## Supplemental Table 8 for "Host genotypes interact with microbial communities to modulate gene expression in the human intestine" (part 6 of 142)

	pid	sid	Intercept_pval	dosage_pval	microbe_pval	interaction_pval	Intercept_effect	dosage_effect	microbe_effect	interaction_effect	Intercept_SE	dosage_SE	microbe_SE	interaction_SE	Intercept_qval	dosage_qval	microbe_qval	interaction_qval	microbe	symbol
16543	ENSG00000048162	rs1065206	0.39256391	0.02818477	0.934637697	0.395221752	-0.108571391	0.641955213	-0.005287123	0.112971034	0.126155089	0.286062655	0.064222818	0.132011128	0.185575799	0.012479602	0.999334555	0.984995763	Bacteria.Firmicutes.Erysipelotrichia.Erysipelotrichales.Erysipelotrichaceae.Erysipelotrichaceae.UCG.003	NOP16
16544	ENSG00000048162	rs1065206	0.288955919	0.024075808	0.530894363	0.283641175	-0.170144815	0.71980271	-0.044476974	0.145113976	0.159159938	0.311721118	0.070602619	0.134243271	0.234453206	0.018197887	0.867118444	0.924960833	Bacteria.Firmicutes.Clostridia.Clostridiales.Ruminococcaceae.Ruminococcus.2	NOP16
16545	ENSG00000048162	rs1065206	0.884639749	0.074585829	0.689707805	0.501821007	-0.033037833	0.720932434	0.032558329	0.094710123	0.226826601	0.397936259	0.081190736	0.140241293	0.665434427	0.110128067	0.999437234	0.98110946	Bacteria.Proteobacteria.Betaproteobacteria.Neisseriales.Neisseriaceae	NOP16
16546	ENSG00000048162	rs1065206	0.38108943	0.042452574	0.583255965	0.573736721	-0.111696295	0.549816911	-0.040067897	0.09061369	0.126669648	0.265722265	0.07267241	0.160272252	0.184748483	0.013502141	0.998239218	0.990525521	Bacteria.Firmicutes.Clostridia.Clostridiales.Ruminococcaceae.Flavonifractor	NOP16
16547	ENSG00000048162	rs1065206	0.177708132	0.243769353	0.297261113	0.796786797	-0.277107061	0.48327545	0.060214141	0.032850234	0.203398707	0.410904427	0.057312506	0.127055452	0.279631881	0.16610605	0.778355657	0.995251343	Bacteria.Proteobacteria.Gammaproteobacteria	NOP16
16548	ENSG00000048162	rs1065206	0.187884768	0.070254349	0.149604852	0.899630433	-0.176077387	0.512728309	0.111763483	0.018741071	0.13232477	0.278645536	0.07665955	0.148016739	0.13289154	0.025306004	0.520065971	0.955303348	Bacteria.Firmicutes.Bacilli.Lactobacillales.Streptococcaceae	NOP16
16549	ENSG00000048162	rs1065206	0.077736798	0.044152736	0.118344853	0.171055391	-0.616745024	1.479566145	0.101296181	-0.190465378	0.344189613	0.72108031	0.064015317	0.137630734	0.661298152	0.25897708	0.99911693	0.98634337	Bacteria.Bacteroidetes.Bacteroidia.Bacteroidales.Bacteroidaceae.Bacteroides	NOP16
16550	ENSG00000048162	rs1065206	0.275553605	0.102991729	0.338079289	0.175687399	-0.804203407	2.958081037	0.117785472	-0.406279142	0.73144049	1.789052478	0.122060491	0.296803438	0.999415694	0.679146463	0.990344402	0.919923395	Bacteria.Firmicutes	NOP16
16551	ENSG00000048162	rs1065206	0.034116277	0.011384751	0.010374876	0.498711012	-0.307083823	0.699750703	-0.232316589	0.124973382	0.141928719	0.268767309	0.088045634	0.183710615	0.055674474	0.009094542	0.634009798	0.810912878	Bacteria.Firmicutes.Clostridia.Clostridiales.Ruminococcaceae.Butyricicoccus	NOP16
16552	ENSG00000048162	rs1065206	0.157524514	0.087337185	0.158593547	0.930724794	-0.199878213	0.516176602	0.110262089	0.014051586	0.139805885	0.297439554	0.077324954	0.161021303	0.146542462	0.036680237	0.465301759	0.910444892	Bacteria.Firmicutes.Bacilli.Lactobacillales	NOP16
16553	ENSG00000048162	rs1065206	0.233818181	0.036798317	0.193780329	0.825035773	-0.156731813	0.570996293	-0.093785479	0.037384385	0.130437509	0.267917952	0.071436575	0.16843374	0.141543109	0.012444552	0.730678409	0.999116829	Bacteria.Firmicutes.Clostridia.Clostridiales.Ruminococcaceaencultured	NOP16
16554	ENSG00000048162	rs1065206	0.178403457	0.067298983	0.096203202	0.990867302	-0.176434832	0.513746814	0.128337194	0.001689614	0.129715111	0.276162979	0.076045836	0.147052939	0.131700111	0.026220525	0.43602717	0.933005071	Bacteria.Firmicutes.Bacilli.Lactobacillales.Streptococcaceae.Streptococcus	NOP16
16555	ENSG00000048162	rs1065206	0.019917561	0.030983449	0.019122171	0.244799666	-0.435670242	0.866924494	-0.228306539	0.229003146	0.182606639	0.393259394	0.095043617	0.195139888	0.078035486	0.039104189	0.580488041	0.978883571	Bacteria.Firmicutes.Clostridia.Clostridiales.Family.XIII.Family.XIII.AD3011.group	NOP16
16556	ENSG00000048162	rs1065206	0.356035596	0.154235642	0.686099866	0.437064749	-0.11958552	0.423127378	-0.025452944	-0.1356446	0.128660684	0.293579017	0.062701258	0.17347896	0.188584172	0.038251837	0.734215314	0.869357444	Bacteria.Firmicutes.Clostridia.Clostridiales.Peptostreptococcaceae	NOP16
16557	ENSG00000048162	rs1065206	0.410820218	0.194899531	0.960659878	0.464644143	-0.11100203	0.407767739	-0.003172338	-0.108107653	0.134108129	0.311387807	0.064070589	0.146986354	0.218606588	0.06456865	0.858553924	0.981986293	Bacteria.Firmicutes.Clostridia.Clostridiales.Peptostreptococcaceae.Intestinibacter	NOP16
16558	ENSG00000048162	rs1065206	0.571667178	0.266456296	0.946133371	0.936968322	-0.100434159	0.576613103	0.004605482	0.015934909	0.176684681	0.514489101	0.06790668	0.200734933	0.531998278	0.1736902	0.999028109	0.999437707	Bacteria.Actinobacteria.Actinobacteria.Micrococcales.Micrococcaceae	NOP16
16559	ENSG00000048162	rs1065206	0.48171377	0.204416599	0.335023512	0.286033558	-0.089878855	0.396474952	0.044752162	-0.129089574	0.127027674	0.309324321	0.046082019	0.120019122	0.234526032	0.057414186	0.657156492	0.827259291	Bacteria.Proteobacteria.Betaproteobacteria.Burkholderiales.Alcaligenaceae.Sutterella	NOP16
16560	ENSG00000048162	rs1065206	0.281208041	0.032204155	0.252623622	0.88862836	-0.139436491	0.580623394	0.067526245	-0.018783574	0.128334912	0.265349552	0.058510179	0.133612958	0.132454067	0.0126267	0.972085394	0.961745829	Bacteria.Proteobacteria.Deltaproteobacteria.Desulfovibrionales.Desulfovibrionaceae	NOP16
16561	ENSG00000048162	rs1065206	0.327740308	0.200847339	0.606907898	0.991308987	-0.166573879	0.519840102	-0.038445896	-0.001804358	0.168941224	0.402338914	0.074368297	0.165020763	0.330274485	0.129473347	0.90666819	0.950246095	Bacteria.Firmicutes.Clostridia.Clostridiales.Lachnospiraceae..Eubacterium..xylanophilum.group	NOP16
16562	ENSG00000048162	rs1065206	0.184685988	0.056627374	0.305623111	0.332251272	-0.299686659	0.934014509	-0.080856794	0.168236306	0.22356696	0.481396463	0.078314352	0.172237927	0.407099946	0.104877272	0.998986731	0.998377846	Bacteria.Firmicutes.Clostridia.Clostridiales.Family.XI.Anaerococcus	NOP16
16563	ENSG00000048162	rs1065206	0.669198924	0.091341499	0.337381924	0.778052057	-0.058519621	0.510653368	-0.054976704	0.035750136	0.136356086	0.298043251	0.056889324	0.126319423	0.301312483	0.035496282	0.997466038	0.996556542	Bacteria.Bacteroidetes.Bacteroidia.Bacteroidales.Rikenellaceae	NOP16
16564	ENSG00000048162	rs1065206	0.388348546	0.094945355	0.47467872	0.201884428	-0.583005622	2.102760352	0.082847376	-0.273969582	0.671393558	1.241166461	0.115225772	0.212537934	0.987348183	0.516382901	0.996576058	0.758720757	Bacteria.Firmicutes.Clostridia.Clostridiales	NOP16
16565	ENSG00000048162	rs1065206	0.62018544	0.078777669	0.922540926	0.719962942	-0.094881835	0.581223877	0.008686318	0.071218007	0.19055089	0.325527835	0.088993637	0.197802955	0.410582441	0.053158651	0.999550585	0.975438525	Bacteria.Firmicutes.Clostridia.Clostridiales.Lachnospiraceae.Lachnospiraceae.ND3007.group	NOP16
16566	ENSG00000048162	rs1065206	0.668877082	0.091300268	0.337438269	0.777950489	-0.058572381	0.510706128	-0.054997107	0.035770539	0.136337792	0.298035268	0.056917121	0.126332109	0.30111357	0.035842519	0.997528932	0.997707395	Bacteria.Bacteroidetes.Bacteroidia.Bacteroidales.Rikenellaceae.Alistipes	NOP16
16567	ENSG00000048162	rs1065206	0.166208044	0.108136378	0.254228882	0.51735685	-0.228353247	0.723920493	-0.073959343	0.100834087	0.163113929	0.444471514	0.064303588	0.154909686	0.235940538	0.081640606	0.999814869	0.941623084	Bacteria.Actinobacteria.Actinobacteria.Corynebacteriales.Corynebacteriaceae	NOP16
16568	ENSG00000048162	rs1065206	0.275885294	0.052379012	0.494310911	0.827565065	-0.187509987	0.601354708	-0.081855216	0.049590261	0.170663337	0.304384543	0.119099287	0.226758777	0.233636308	0.04028209	0.868121553	0.994989321	Bacteria.Actinobacteria.Coriobacteriia.Coriobacteriales	NOP16
16569	ENSG00000048162	rs1065206	0.629070139	0.050480609	0.655679581	0.582793208	-0.072640025	0.655202524	0.026968064	0.072742033	0.149680449	0.328872383	0.060207654	0.131772195	0.307637721	0.031606081	0.999305535	0.990226145	Bacteria.Proteobacteria.Gammaproteobacteria.Pseudomonadales.Pseudomonadaceae.Pseudomonas	NOP16
16570	ENSG00000048162	rs1065206	0.170752001	0.319620493	0.254935914	0.821016869	-0.217013413	0.414948739	-0.089640029	-0.043695027	0.156701653	0.413790674	0.078054324	0.192370331	0.218881541	0.150406186	0.955728627	0.994553009	Bacteria.Firmicutes.Clostridia.Clostridiales.Ruminococcaceae.Ruminiclostridium.9	NOP16
16571	ENSG00000048162	rs1065206	0.402224747	0.056069175	0.114805524	0.719094546	-0.104936784	0.515554359	0.086275878	-0.043892769	0.12446728	0.265101804	0.053987716	0.121515193	0.169768763	0.017774188	0.688954183	0.927792133	Bacteria.Proteobacteria.Gammaproteobacteria.Pasteurellales.Pasteurellaceae	NOP16
16572	ENSG00000048162	rs1065206	0.41852037	0.045184227	0.907789455	0.417283023	-0.11663462	0.756495685	-0.0063028	0.114997374	0.143269751	0.370526759	0.054207029	0.1408818	0.263122435	0.031315538	0.998115183	0.993943049	Bacteria.Firmicutes.Clostridia.Clostridiales.Clostridiaceae.1	NOP16
16573	ENSG00000048162	rs1065206	0.546036339	0.209185994	0.900446869	0.906521199	-0.096680043	0.50458848	-0.009064563	0.024649059	0.159316114	0.397881307	0.072182112	0.209103963	0.329145555	0.08692301	0.993501001	0.954392097	Bacteria.Firmicutes.Erysipelotrichia.Erysipelotrichales	NOP16
16574	ENSG00000048162	rs1065206	0.343262999	0.033939327	0.674286679	0.343852798	-0.142450877	0.75534068	0.026554667	-0.136284194	0.149225604	0.348747961	0.062903213	0.142941438	0.246446371	0.02258437	0.99786128	0.999462671	Bacteria.Firmicutes.Clostridia.Clostridiales.Lachnospiraceae.Anaerostipes	NOP16
16575	ENSG00000048162	rs1065206	0.081873673	0.00790743	0.098369868	0.03072409	-0.284850018	0.762375614	-0.096964341	0.222123019	0.161217464	0.278300622	0.057837112	0.100599263	0.102165315	0.009981734	0.765788977	0.544163168	Bacteria.Firmicutes.Clostridia.Clostridiales.Lachnospiraceae.Tyzzerella	NOP16
16576	ENSG00000048162	rs1065206	0.960096404	0.06036384	0.325783659	0.532620392	0.008641126	0.742396812	0.074354171	0.102044143	0.172055304	0.388508751	0.075104261	0.162669429	0.476954095	0.061872156	0.963485106	0.971945944	Bacteria.Firmicutes.Bacilli.Lactobacillales.Carnobacteriaceae.Granulicatella	NOP16
16577	ENSG00000048162	rs1065206	0.178811457	0.05598157	0.298125219	0.457091875	-0.264655256	0.769070902	-0.071990694	0.109814223	0.194760277	0.395316879	0.068645248	0.146802146	0.296847936	0.075989681	0.984987993	0.971423926	Bacteria.Proteobacteria.Deltaproteobacteria.Desulfovibrionales.Desulfovibrionaceae.Desulfovibrio	NOP16
16578	ENSG00000048405	rs1419405	0.011103175	0.046080028	0.044125383	0.596098033	-0.623266385	0.445722239	-0.203731643	0.049058019	0.238522336	0.219245611	0.09927729	0.092110153	0.052461065	0.049149537	0.988161388	0.950695192	Bacteria.Firmicutes.Bacilli.Lactobacillales.Carnobacteriaceae	ZNF800
16579	ENSG00000048405	rs1419405	0.098478719	0.008208564	0.842420512	0.652369418	-0.330409484	0.434548002	0.013529187	0.024854177	0.197147128	0.159428357	0.067787337	0.054922413	0.07974383	0.005831872	0.99894297	0.998882343	Bacteria.Verrucomicrobia.Verrucomicrobiae.Verrucomicrobiales.Verrucomicrobiaceae.Akkermansia	ZNF800
16580	ENSG00000048405	rs1419405	0.183013236	0.209889761	0.734803484	0.97367703	-0.40017632	0.389355544	-0.039772501	0.003586897	0.297380393	0.307497422	0.116917045	0.108292539	0.373056613	0.181998007	0.996483139	0.902313057	Bacteria.Bacteroidetes.Bacteroidia.Bacteroidales.Porphyromonadaceae.Butyricimonas	ZNF800
16581	ENSG00000048405	rs1419405	0.253161798	0.027830366	0.535216477	0.950896287	-0.268540454	0.411651136	0.074001106	0.005207981	0.232951778	0.183007102	0.118719151	0.084249911	0.185492949	0.013619324	0.943565085	0.957375882	Bacteria.Firmicutes.Clostridia.Clostridiales.Lachnospiraceae..Eubacterium..eligens.group	ZNF800
16582	ENSG00000048405	rs1419405	0.110899589	0.060356988	0.939823483	0.711532963	-0.332132993	0.349967884	0.007472341	0.033955267	0.205548237	0.183139068	0.098605905	0.091426294	0.116930129	0.031355748	0.997851323	0.977487446	Bacteria.Firmicutes.Clostridia.Clostridiales.Lachnospiraceae.Fusicatenibacter	ZNF800
16583	ENSG00000048405	rs1419405	0.220311896	0.243855466	0.826709303	0.867683367	-0.375141072	0.343943223	0.028413458	0.019919805	0.30316143	0.292491322	0.129272607	0.119100726	0.358855987	0.201013566	0.997570438	0.984587444	Bacteria.Firmicutes.Clostridia.Clostridiales.Lachnospiraceae.Lachnospiraceae.UCG.008	ZNF800
16584	ENSG00000048405	rs1419405	0.046005904	0.000635004	0.380768084	0.033407217	-0.428088505	0.614359865	-0.090882084	0.177278772	0.210497861	0.171249409	0.102995279	0.081597942	0.090093762	0.001326726	0.763524464	0.925541233	Bacteria.Bacteroidetes.Bacteroidia.Bacteroidales.Porphyromonadaceae.Odoribacter	ZNF800
16585	ENSG00000048405	rs1419405	0.060773758	0.009423951	0.31759295	0.238736124	-0.559233294	0.596678963	-0.131337406	0.118845023	0.293135309	0.223095306	0.13041913	0.099961534	0.153445166	0.016269336	0.998768023	0.949258587	Bacteria.Firmicutes.Clostridia.Clostridiales.Ruminococcaceae.Ruminococcaceae.NK4A214.group	ZNF800
16586	ENSG00000048405	rs1419405	0.176166668	0.144089226	0.45330579	0.263873297	-0.278019442	0.278974592	0.052061836	-0.07015958	0.203333057	0.188715479	0.069012966	0.062259977	0.171133536	0.076167962	0.998735039	0.999709092	Bacteria.Bacteroidetes.Bacteroidia.Bacteroidales.Prevotellaceae.Prevotella.9	ZNF800
16587	ENSG00000048405	rs1419405	0.082199096	0.005055158	0.95301056	0.194007189	-0.332150165	0.433114314	0.004835413	-0.103864144	0.188192828	0.149319618	0.081746906	0.079154307	0.06741079	0.003723656	0.78355475	0.832236893	Bacteria.Firmicutes.Negativicutes.Selenomonadales.Veillonellaceae.Veillonella	ZNF800
16588	ENSG00000048405	rs1419405	0.256007196	0.347258523	0.913287491	0.501789774	-0.31343312	0.24231099	-0.009647355	-0.054907939	0.273544776	0.255960539	0.088256018	0.081298554	0.261573323	0.179866176	0.999614985	0.99936283	Bacteria.Firmicutes.Clostridia.Clostridiales.Lachnospiraceae.Tyzzerella.4	ZNF800
16589	ENSG00000048405	rs1419405	0.062299141	0.003638486	0.401648826	0.567490464	-0.358690691	0.450553339	0.061660439	0.031382608	0.189153173	0.149407231	0.073046566	0.054612929	0.055947378	0.0029441	0.973523722	0.991974206	Bacteria.Proteobacteria.Betaproteobacteria.Burkholderiales.Alcaligenaceae.Parasutterella	ZNF800
16590	ENSG00000048405	rs1419405	0.308220124	0.101403482	0.595143578	0.627389694	-0.254239474	0.337446543	-0.050987499	0.036357609	0.247581456	0.203126107	0.095484271	0.074551549	0.209771481	0.052873109	0.999507593	0.935584968	Bacteria.Firmicutes.Clostridia.Clostridiales.Lachnospiraceae.Lachnoclostridium	ZNF800
16591	ENSG00000048405	rs1419405	0.146319228	0.032771567	0.967566302	0.76282291	-0.338761763	0.380387284	-0.002949802	0.017817414	0.230453796	0.174429893	0.072271836	0.058798245	0.164350959	0.025736188	0.998302481	0.99762474	Bacteria.Proteobacteria.Gammaproteobacteria.Enterobacteriales.Enterobacteriaceae.Escherichia.Shigella	ZNF800
16592	ENSG00000048405	rs1419405	0.380838942	0.395104929	0.983568027	0.685001992	-0.332642564	0.267139737	0.002422034	0.035309476	0.37703516	0.312085786	0.117153228	0.08666137	0.613849098	0.404783876	0.91373454	0.904581458	Bacteria.Firmicutes.Clostridia.Clostridiales.Lachnospiraceae..Eubacterium..rectale.group	ZNF800
16593	ENSG00000048405	rs1419405	0.103464451	0.081210227	0.827171022	0.551625938	-0.336944889	0.324734197	-0.018616964	-0.052909252	0.204070203	0.183382035	0.084931545	0.088418918	0.104175356	0.038468159	0.998173674	0.994266973	Bacteria.Firmicutes.Bacilli.Bacillales	ZNF800
16594	ENSG00000048405	rs1419405	0.088803947	0.010613924	0.794315209	0.953177945	-0.333988252	0.400988967	0.027017134	0.005172563	0.193366456	0.152465673	0.103210059	0.087759707	0.072810875	0.00473602	0.998239218	0.997633675	Bacteria.Firmicutes.Clostridia.Clostridiales.Ruminococcaceae.Flavonifractor	ZNF800
16595	ENSG00000048405	rs1419405	0.465506734	0.303696044	0.555239124	0.509652398	-0.208468038	0.266169538	0.06953295	-0.067811168	0.283989801	0.256766687	0.117265564	0.102282406	0.447821838	0.182012949	0.997152221	0.990360691	Bacteria.Firmicutes.Clostridia.Clostridiales.Family.XI	ZNF800
16596	ENSG00000048405	rs1419405	0.070527643	0.009843896	0.558965343	0.62520501	-0.36577397	0.418957108	0.064560954	-0.040251469	0.198980608	0.157604601	0.109916972	0.082014132	0.071140806	0.005141821	0.878455878	0.984056941	Bacteria.Firmicutes.Clostridia.Clostridiales.Lachnospiraceae..Eubacterium..hallii.group	ZNF800
16597	ENSG00000048405	rs1419405	0.364969389	0.245172624	0.887705486	0.923763658	-0.391875709	0.43727477	0.018311874	-0.01205175	0.429581381	0.372911517	0.129179901	0.125460082	0.710468461	0.359306173	0.99967607	0.999141757	Bacteria.Firmicutes.Negativicutes.Selenomonadales	ZNF800
16598	ENSG00000048405	rs1419405	0.291672869	0.058746378	0.702360464	0.886232438	-0.271987797	0.379428349	0.040268541	-0.011980054	0.255877153	0.197270606	0.104920685	0.083410722	0.273694815	0.041831366	0.984457848	0.999911927	Bacteria.Firmicutes.Clostridia.Clostridiales.Ruminococcaceae.Ruminococcus.1	ZNF800
16599	ENSG00000048405	rs1419405	0.102851681	0.011904112	0.811402566	0.629150993	-0.358639938	0.431208307	-0.024554918	0.038524576	0.216816011	0.166707055	0.102493853	0.079401652	0.096921951	0.005847979	0.999989953	0.995249858	Bacteria.Firmicutes.Clostridia.Clostridiales.Christensenellaceae	ZNF800
16600	ENSG00000048405	rs1419405	0.407495287	0.014487057	0.347627747	0.504280909	-0.184794612	0.431637127	-0.092603685	-0.06178943	0.221674084	0.171882765	0.097895561	0.092024651	0.315797348	0.015595885	0.695052857	0.982679299	Bacteria.Firmicutes.Bacilli	ZNF800
16601	ENSG00000048405	rs1419405	0.192380313	0.007227609	0.068492911	0.805955553	-0.24697949	0.415156581	-0.193126956	0.023044574	0.187526422	0.149754329	0.104277826	0.093435614	0.134996522	0.004726562	0.43089456	0.955303348	Bacteria.Firmicutes.Bacilli.Lactobacillales.Streptococcaceae	ZNF800
16602	ENSG00000048405	rs1419405	0.969409674	0.594506477	0.13651351	0.119599516	0.011526275	0.122814982	0.212569159	-0.175906269	0.299427075	0.229597303	0.141029309	0.11155179	0.548737066	0.258215412	0.998330087	0.999834196	Bacteria.Actinobacteria.Coriobacteriia.Coriobacteriales.Coriobacteriaceae.Collinsella	ZNF800
16603	ENSG00000048405	rs1419405	0.311320055	0.064401429	0.944903873	0.825656428	-0.319767914	0.440771659	0.009494063	0.021965534	0.313411237	0.234343804	0.136858767	0.099322998	0.434437315	0.083538393	0.998929462	0.998920199	Bacteria.Firmicutes.Clostridia.Clostridiales.Lachnospiraceae..Eubacterium..ventriosum.group	ZNF800
16604	ENSG00000048405	rs1419405	0.020053323	0.003137422	0.100620021	0.486804302	-0.492052202	0.479943107	-0.135566894	0.039763151	0.206474046	0.156508621	0.081413422	0.056859066	0.033188502	0.002472064	0.546360053	0.840099455	Bacteria.Proteobacteria.Betaproteobacteria.Burkholderiales.Alcaligenaceae.Sutterella	ZNF800
16605	ENSG00000048405	rs1419405	0.140585634	0.023704964	0.708022076	0.511587724	-0.41649892	0.50460966	-0.049149103	0.065291351	0.279241839	0.217930106	0.130668382	0.098935018	0.227273062	0.030774259	0.999274386	0.998480911	Bacteria.Firmicutes.Clostridia.Clostridiales.Ruminococcaceae.Ruminococcaceae.UCG.013	ZNF800
16606	ENSG00000048405	rs1419405	0.576324613	0.322537339	0.998552057	0.856860558	-0.333893536	0.48086759	-0.000247061	-0.020762136	0.594592753	0.482446578	0.135627654	0.114657937	0.772009132	0.574251004	0.937652838	0.99665811	Bacteria.Proteobacteria	ZNF800
16607	ENSG00000048405	rs1419405	0.063571137	0.012014078	0.370359222	0.940697333	-0.363472565	0.394741644	-0.070663506	0.004596449	0.192627932	0.152815605	0.07834459	0.061550796	0.062398358	0.005674677	0.750388411	0.88889132	Bacteria.Fusobacteria.Fusobacteriia.Fusobacteriales	ZNF800
16608	ENSG00000048405	rs1419405	0.120360169	0.011275845	0.078811584	0.021373951	-0.299141959	0.385355282	0.177931328	-0.198589615	0.190099508	0.147804534	0.099666107	0.084238344	0.091768209	0.005778926	0.447316245	0.82633884	Bacteria.Actinobacteria.Actinobacteria.Bifidobacteriales.Bifidobacteriaceae.Bifidobacterium	ZNF800
16609	ENSG00000048405	rs1419405	0.143262467	0.068883284	0.813379611	0.482296037	-0.307476611	0.328720893	-0.018855186	0.049614187	0.207560103	0.177747715	0.079552851	0.070214376	0.137532292	0.032676768	0.948106351	0.915747216	Bacteria.Firmicutes.Clostridia.Clostridiales.Lachnospiraceae.Roseburia	ZNF800
16610	ENSG00000048405	rs1419405	0.151984915	0.012964482	0.981658293	0.408039886	-0.363081917	0.570799604	0.002466503	0.069467275	0.250519777	0.22348926	0.106880339	0.083428213	0.233914983	0.027034076	0.972272461	0.916171558	Bacteria.Firmicutes.Clostridia.Clostridiales.Ruminococcaceae.Ruminiclostridium.6	ZNF800
16611	ENSG00000048405	rs1419405	0.34955138	0.60908678	0.992958384	0.356420774	-0.269584976	0.139152185	0.001131524	-0.100838765	0.286137835	0.270813561	0.127726426	0.10857875	0.309505681	0.205832868	0.999170056	0.997803387	Bacteria.Actinobacteria.Actinobacteria.Micrococcales	ZNF800
16612	ENSG00000048405	rs1419405	0.050530593	0.001465561	0.293247147	0.027486944	-0.409498845	0.524213415	0.119938304	-0.210128399	0.205589751	0.157860172	0.11320579	0.093202691	0.070459811	0.00199963	0.60993546	0.778253176	Bacteria.Actinobacteria.Actinobacteria	ZNF800
16613	ENSG00000048405	rs1419405	0.179743224	0.018618895	0.332650755	0.669270859	-0.27291306	0.376738765	0.09313078	-0.03093245	0.201273945	0.156145426	0.095425342	0.072092137	0.134047271	0.009335885	0.705064602	0.908900453	Bacteria.Firmicutes.Clostridia.Clostridiales.Lachnospiraceae.Lachnospira	ZNF800
16614	ENSG00000048405	rs1419405	0.575150592	0.52361845	0.968539267	0.97386815	-0.360094342	0.379468669	0.005136338	0.003734858	0.639277245	0.591817682	0.129737254	0.113584633	0.88154005	0.645708204	0.896191506	0.882852417	Bacteria.Firmicutes.Clostridia.Clostridiales.Lachnospiraceae	ZNF800
16615	ENSG00000048405	rs1419405	0.041871855	0.000404667	0.247087167	0.015356229	-0.476656763	0.699894653	0.150987944	-0.289791941	0.229694591	0.187807102	0.129292162	0.116448603	0.097722441	0.001285877	0.925664213	0.947020165	Bacteria.Actinobacteria	ZNF800
16616	ENSG00000048405	rs1419405	0.113487601	0.041780471	0.806541403	0.479125008	-0.311926877	0.342770098	-0.026957159	0.070683146	0.194467257	0.165100297	0.109637298	0.099308296	0.080443667	0.015922743	0.997048205	0.999513539	Bacteria.Firmicutes.Clostridia.Clostridiales.Lachnospiraceae.Dorea	ZNF800
16617	ENSG00000048405	rs1419405	0.096561642	0.008408931	0.870964107	0.656354404	-0.332456739	0.433466695	0.011060817	0.024566797	0.197212945	0.159551699	0.067829968	0.054961996	0.077359281	0.006016655	0.998409995	0.996467843	Bacteria.Verrucomicrobia	ZNF800
16618	ENSG00000048405	rs1419405	0.063541238	0.012076324	0.371445254	0.940765247	-0.363585481	0.394569285	-0.070499246	0.004589138	0.192665441	0.152865331	0.0783412	0.061523485	0.062190648	0.005878567	0.73706901	0.893129532	Bacteria.Fusobacteria.Fusobacteriia.Fusobacteriales.Fusobacteriaceae.Fusobacterium	ZNF800
16619	ENSG00000048405	rs1419405	0.147794199	0.128475303	0.527272301	0.701501967	-0.526352059	0.485237224	0.057600732	-0.027348749	0.359397918	0.315201532	0.090632408	0.071042374	0.48384218	0.231423669	0.999785669	0.999420701	Bacteria.Firmicutes.Clostridia.Clostridiales.Ruminococcaceae.Faecalibacterium	ZNF800
16620	ENSG00000048405	rs1419405	0.203459952	0.030162694	0.216624791	0.597560675	-0.259934107	0.401231572	0.129167925	-0.047051076	0.202363255	0.181081683	0.10354193	0.088695547	0.184718928	0.021362516	0.899245139	0.886067913	Bacteria.Firmicutes.Clostridia.Clostridiales.Ruminococcaceae.Ruminococcaceae.UCG.005	ZNF800
16621	ENSG00000048405	rs1419405	0.057136777	0.003451254	0.255272957	0.080635551	-0.422149894	0.486529745	-0.154711327	0.19334956	0.21803855	0.160367959	0.134811887	0.108975962	0.076978577	0.003790466	0.750942025	0.658420497	Bacteria.Firmicutes.Clostridia.Clostridiales.Ruminococcaceae.Butyricicoccus	ZNF800
16622	ENSG00000048405	rs1419405	0.042645363	0.153350404	0.207682836	0.97283292	-0.537038631	0.366025267	-0.108441374	-0.002960733	0.259796195	0.2534056	0.085223434	0.08660948	0.141810179	0.130519534	0.999586829	0.996426659	Bacteria.Firmicutes.Negativicutes.Selenomonadales.Veillonellaceae.Megasphaera	ZNF800
16623	ENSG00000048405	rs1419405	0.762500602	0.446270695	0.514021454	0.69029386	-0.119101936	0.281130771	-0.089337585	0.048461721	0.392491314	0.366900744	0.136158343	0.121090549	0.722873765	0.379505501	0.996108676	0.998901623	Bacteria.Firmicutes.Clostridia.Clostridiales.Lachnospiraceae..Ruminococcus..gnavus.group	ZNF800
16624	ENSG00000048405	rs1419405	0.079015357	0.009143989	0.209197261	0.188448679	-0.340819511	0.404807718	-0.11074826	0.085562557	0.191039004	0.150723495	0.087330107	0.064384767	0.060173313	0.004748079	0.934169653	0.990835033	Bacteria.Bacteroidetes.Bacteroidia.Bacteroidales.Porphyromonadaceae.Parabacteroides	ZNF800
16625	ENSG00000048405	rs1419405	0.105631124	0.016270107	0.969146389	0.497098506	-0.315819881	0.377344025	0.003424629	-0.048239314	0.192498685	0.153019765	0.088204714	0.070645225	0.070676084	0.007211271	0.910938531	0.949641285	Bacteria.Proteobacteria.Gammaproteobacteria.Pasteurellales.Pasteurellaceae.Haemophilus	ZNF800
16626	ENSG00000048405	rs1419405	0.007659209	0.035723004	0.027419012	0.526341661	-0.65347221	0.467485536	-0.215031355	0.057278848	0.237532895	0.218046162	0.095333967	0.089922619	0.040502827	0.044004823	0.963485106	0.971945944	Bacteria.Firmicutes.Bacilli.Lactobacillales.Carnobacteriaceae.Granulicatella	ZNF800
16627	ENSG00000048405	rs1419405	0.106625089	0.05462508	0.595004427	0.992498792	-0.425411183	0.391780779	-0.056884996	-0.000704463	0.260050248	0.200233382	0.106488175	0.074647515	0.155701048	0.043919362	0.905757389	0.937999117	Bacteria.Firmicutes.Clostridia.Clostridiales.Lachnospiraceae.Lachnospiraceae.UCG.010	ZNF800
16628	ENSG00000048405	rs1419405	0.415109454	0.050659249	0.773464344	0.703176031	-0.250340616	0.447957113	-0.024724786	-0.025957343	0.305255117	0.225026904	0.085544011	0.067827852	0.438877879	0.063110625	0.901156346	0.995251343	Bacteria.Proteobacteria.Gammaproteobacteria	ZNF800
16629	ENSG00000048405	rs1419405	0.068378303	0.008272347	0.746506143	0.230807156	-0.359963725	0.415468322	0.022513936	-0.06885296	0.194277786	0.152587862	0.0693578	0.056929471	0.052174297	0.004587317	0.95477287	0.914824045	Bacteria.Firmicutes.Negativicutes.Selenomonadales.Veillonellaceae.Dialister	ZNF800
16630	ENSG00000048405	rs1419405	0.684291445	0.406465361	0.250685422	0.118776766	-0.11051704	0.175185048	0.19348743	-0.21112451	0.27060017	0.209683477	0.166962292	0.133582085	0.40347192	0.172571274	0.885425602	0.989731238	Bacteria.Actinobacteria.Coriobacteriia.Coriobacteriales.Coriobacteriaceae	ZNF800
16631	ENSG00000048405	rs1419405	0.406438995	0.304036002	0.805167686	0.943746869	-0.468753943	0.42602978	0.025642764	-0.005291861	0.56103193	0.411270987	0.103540917	0.074711645	0.896748936	0.552608011	0.998947111	0.995399427	Bacteria.Bacteroidetes	ZNF800
16632	ENSG00000048405	rs1419405	0.143719775	0.059295662	0.749764893	0.922656321	-0.390779526	0.413329441	0.03141825	-0.007413323	0.264099644	0.215375341	0.098094984	0.07606515	0.207885094	0.043794756	0.964011852	0.939737785	Bacteria.Proteobacteria.Betaproteobacteria	ZNF800
16633	ENSG00000048405	rs1419405	0.281480061	0.094360101	0.842925137	0.955979895	-0.300002807	0.394040748	0.021655082	-0.004984124	0.276274887	0.232163792	0.108855044	0.089951267	0.358165958	0.086040709	0.99946547	0.97213975	Bacteria.Firmicutes.Erysipelotrichia.Erysipelotrichales.Erysipelotrichaceae..Clostridium..innocuum.group	ZNF800
16634	ENSG00000048405	rs1419405	0.070815067	0.069100479	0.389072519	0.880235733	-0.426689354	0.364364076	-0.074220978	-0.010835252	0.232361553	0.197178963	0.085604719	0.071635537	0.103526646	0.041876172	0.937318069	0.997412515	Bacteria.Proteobacteria.Gammaproteobacteria.Enterobacteriales.Enterobacteriaceae.Citrobacter	ZNF800
16635	ENSG00000048405	rs1419405	0.645110553	0.365103657	0.259345793	0.131289266	-0.124033498	0.189468479	0.19901991	-0.229728099	0.268072083	0.207757371	0.174926855	0.150344839	0.374603323	0.1571994	0.789756001	0.994989321	Bacteria.Actinobacteria.Coriobacteriia.Coriobacteriales	ZNF800
16636	ENSG00000048405	rs1419405	0.255833576	0.021263713	0.978533932	0.360903151	-0.338967741	0.562596332	-0.004016046	0.116510249	0.295720711	0.238432847	0.148692032	0.126636259	0.301442625	0.030910887	0.96925173	0.978883571	Bacteria.Firmicutes.Clostridia.Clostridiales.Family.XIII.Family.XIII.AD3011.group	ZNF800
16637	ENSG00000048405	rs1419405	0.055167604	0.040259835	0.350004223	0.596642081	-0.438891197	0.457269389	0.081733692	-0.044539952	0.224827215	0.218546896	0.086834357	0.083751372	0.097772309	0.029783703	0.990978973	0.969189617	Bacteria.Firmicutes.Clostridia.Clostridiales.Ruminococcaceae.Subdoligranulum	ZNF800
16638	ENSG00000048405	rs1419405	0.187611319	0.018876825	0.120388926	0.253192979	-0.260838695	0.36749966	0.172131572	-0.098689155	0.195901136	0.152662484	0.109395255	0.085615926	0.116153329	0.00920701	0.999334555	0.984995763	Bacteria.Firmicutes.Erysipelotrichia.Erysipelotrichales.Erysipelotrichaceae.Erysipelotrichaceae.UCG.003	ZNF800
16639	ENSG00000048405	rs1419405	0.071917046	0.011749861	0.252391187	0.96314777	-0.341330371	0.384293206	0.163801958	0.00586033	0.186620828	0.14828524	0.141860996	0.126355849	0.047750866	0.005425807	0.946830748	0.962879637	Bacteria.Firmicutes.Clostridia.Clostridiales.Ruminococcaceae.Ruminiclostridium.5	ZNF800
16640	ENSG00000048405	rs1419405	0.1061127	0.016338926	0.171140154	0.267871282	-0.314406725	0.379867823	-0.122217755	0.078940369	0.191907245	0.154146682	0.088332582	0.070646	0.071684488	0.007627242	0.972085394	0.950708623	Bacteria.Proteobacteria.Deltaproteobacteria.Desulfovibrionales.Desulfovibrionaceae	ZNF800
16641	ENSG00000048405	rs1419405	0.325402441	0.037618613	0.497930541	0.908099391	-0.237164799	0.404214127	0.066597213	-0.00848446	0.239367254	0.190511239	0.097719446	0.07321754	0.326014024	0.045524903	0.861586941	0.929016438	Bacteria.Firmicutes.Clostridia.Clostridiales.Ruminococcaceae.Ruminococcaceae.UCG.014	ZNF800
16642	ENSG00000048405	rs1419405	0.17141702	0.039479165	0.398728498	0.289658717	-0.281250094	0.34036876	-0.076109705	0.072836026	0.203406182	0.162016107	0.08960392	0.06823381	0.125650657	0.024049348	0.869459173	0.994448463	Bacteria.Bacteroidetes.Bacteroidia.Bacteroidales.Porphyromonadaceae	ZNF800
16643	ENSG00000048405	rs1419405	0.107234825	0.009706939	0.098611254	0.512609747	-0.307517604	0.395074021	0.142917215	-0.044032729	0.188316519	0.148328098	0.085309418	0.066884488	0.073953308	0.004710991	0.996546716	0.994860843	Bacteria.Firmicutes.Clostridia.Clostridiales.Ruminococcaceae.Ruminococcaceae.UCG.002	ZNF800
16644	ENSG00000048405	rs1419405	0.539418635	0.089357349	0.272938702	0.685559689	-0.154336935	0.344758822	0.163775399	-0.050600325	0.250178732	0.199955732	0.148140409	0.12442331	0.362271832	0.056572506	0.805594244	0.994506574	Bacteria.Firmicutes.Clostridia.Clostridiales.Family.XIII	ZNF800
16645	ENSG00000048405	rs1419405	0.026952098	0.005661064	0.155733358	0.256629143	-0.508828889	0.505066748	-0.12131034	0.073554648	0.22487881	0.176576017	0.084479622	0.064278726	0.057388612	0.006953855	0.99830237	0.997282036	Bacteria.Firmicutes.Clostridia.Clostridiales.Clostridiaceae.1.Clostridium.sensu.stricto.1	ZNF800
16646	ENSG00000048405	rs1419405	0.125798802	0.010975752	0.75511244	0.768366544	-0.315037856	0.422371232	0.029589414	0.022268914	0.203181939	0.161371054	0.094472942	0.075302111	0.105642054	0.00766747	0.844327678	0.995752162	Bacteria.Firmicutes.Clostridia.Clostridiales.Peptostreptococcaceae.Intestinibacter	ZNF800
16647	ENSG00000048405	rs1419405	0.24477443	0.089396592	0.842200961	0.836706503	-0.392292112	0.443966916	-0.024189858	0.018335691	0.334264849	0.257527422	0.121031188	0.088610869	0.297995704	0.130441191	0.757676692	0.891842427	Bacteria.Firmicutes.Erysipelotrichia.Erysipelotrichales.Erysipelotrichaceae.Holdemanella	ZNF800
16648	ENSG00000048405	rs1419405	0.572112259	0.391529499	0.821311123	0.697116925	-0.562577421	0.728798266	0.038257095	-0.054379997	0.990840595	0.844972479	0.168711712	0.139108451	0.999415694	0.803558781	0.990344402	0.968203293	Bacteria.Firmicutes	ZNF800
16649	ENSG00000048405	rs1419405	0.096014382	0.076202845	0.278705471	0.320202731	-0.848167719	0.797354811	0.122533036	-0.091019976	0.502287985	0.442623107	0.112186694	0.090876049	0.652763727	0.331473509	0.956359196	0.930754062	Bacteria.Firmicutes.Clostridia.Clostridiales.Ruminococcaceae	ZNF800
16650	ENSG00000048405	rs1419405	0.240412193	0.46535237	0.762063665	0.548344377	-0.356681991	0.208574522	-0.038465828	-0.065778254	0.301091479	0.284036182	0.126521022	0.109021866	0.360253016	0.248727035	0.999028109	0.997798285	Bacteria.Actinobacteria.Actinobacteria.Micrococcales.Micrococcaceae	ZNF800
16651	ENSG00000048405	rs1419405	0.071181875	0.008690231	0.205013708	0.437183607	-0.35059679	0.409491079	-0.120256857	0.05538045	0.191178425	0.151403873	0.093948091	0.070845765	0.057925251	0.00438525	0.998880039	0.963146521	Bacteria.Proteobacteria.Deltaproteobacteria.Desulfovibrionales.Desulfovibrionaceae.Bilophila	ZNF800
16652	ENSG00000048405	rs1419405	0.346079695	0.112652506	0.324076109	0.548353761	-0.217272088	0.342324909	0.102796812	-0.054579417	0.228947027	0.212914939	0.103465315	0.090462874	0.341155319	0.089234232	0.850968726	0.910214392	Bacteria.Firmicutes.Clostridia.Clostridiales.Lachnospiraceae..Eubacterium..xylanophilum.group	ZNF800
16653	ENSG00000048405	rs1419405	0.085277467	0.017375579	0.2294012	0.38084135	-0.336318513	0.393216395	0.086144497	-0.054285512	0.192504661	0.161146247	0.071009658	0.061530462	0.06400047	0.010174462	0.99994518	0.999865593	Bacteria.Bacteroidetes.Bacteroidia.Bacteroidales.Prevotellaceae	ZNF800
16654	ENSG00000048405	rs1419405	0.053259093	0.005647024	0.098415541	0.133993983	-0.375478748	0.430764135	0.155588241	-0.114622506	0.190781676	0.150552466	0.092817849	0.075549152	0.047676394	0.003831229	0.918237398	0.885542265	Bacteria.Firmicutes.Clostridia.Clostridiales.Lachnospiraceae.Coprococcus.1	ZNF800
16655	ENSG00000048405	rs1419405	0.861465529	0.903410844	0.328488228	0.219260099	-0.057594673	0.040015707	0.122617091	-0.142671645	0.328752681	0.328479218	0.124553568	0.115031041	0.705751086	0.478636176	0.998986731	0.998377846	Bacteria.Firmicutes.Clostridia.Clostridiales.Family.XI.Anaerococcus	ZNF800
16656	ENSG00000048405	rs1419405	0.133684665	0.042965028	0.909278087	0.896640438	-0.345277717	0.383865908	0.009619433	0.008398454	0.227392853	0.18599283	0.084095322	0.064401457	0.139289202	0.032366448	0.949153628	0.964281649	Bacteria.Proteobacteria.Betaproteobacteria.Burkholderiales.Alcaligenaceae	ZNF800
16657	ENSG00000048405	rs1419405	0.135175231	0.022011981	0.132001588	0.200799703	-0.291606854	0.362819549	-0.135078189	0.091299405	0.192795209	0.154681902	0.088567606	0.070655129	0.093907895	0.009751222	0.863250727	0.93873292	Bacteria.Proteobacteria.Deltaproteobacteria	ZNF800
16658	ENSG00000048405	rs1419405	0.397446855	0.148007423	0.404413858	0.173354009	-0.211942618	0.27282387	0.084405083	-0.117066719	0.248839351	0.1863862	0.100583913	0.085053691	0.214106514	0.060432761	0.998970432	0.998994847	Bacteria.Firmicutes.Erysipelotrichia.Erysipelotrichales.Erysipelotrichaceae.Erysipelatoclostridium	ZNF800
16659	ENSG00000048405	rs1419405	0.155965725	0.036056587	0.77047014	0.567222787	-0.309318603	0.361564672	-0.025510863	0.04060611	0.215530091	0.168956426	0.087079012	0.070615017	0.124737248	0.018190002	0.997528932	0.993985312	Bacteria.Bacteroidetes.Bacteroidia.Bacteroidales.Rikenellaceae.Alistipes	ZNF800
16660	ENSG00000048405	rs1419405	0.39636676	0.348037929	0.664631618	0.674816503	-0.673216811	0.696453405	0.061649603	-0.052442999	0.788599936	0.736883444	0.141565512	0.124443031	0.987348183	0.692255848	0.996576058	0.852975153	Bacteria.Firmicutes.Clostridia.Clostridiales	ZNF800
16661	ENSG00000048405	rs1419405	0.189433462	0.007729669	0.886232214	0.239171942	-0.30885145	0.550850269	-0.010512803	-0.092709	0.232931836	0.200474733	0.073194892	0.078051465	0.212513953	0.012671275	0.969443486	0.81233175	Bacteria.Firmicutes.Negativicutes.Selenomonadales.Veillonellaceae	ZNF800
16662	ENSG00000048405	rs1419405	0.156071342	0.036112759	0.770148786	0.566402952	-0.309277614	0.361474558	-0.025541827	0.040688805	0.215557387	0.168967081	0.087059209	0.070609045	0.124876251	0.018037985	0.997466038	0.994193156	Bacteria.Bacteroidetes.Bacteroidia.Bacteroidales.Rikenellaceae	ZNF800
16663	ENSG00000048405	rs1419405	0.193094868	0.013569199	0.840776094	0.289844461	-0.394898267	0.604862032	-0.022601912	0.091721201	0.30032625	0.238461632	0.112060243	0.085959088	0.292884071	0.029959008	0.836715127	0.836706606	Bacteria.Firmicutes.Erysipelotrichia.Erysipelotrichales.Erysipelotrichaceae.Faecalitalea	ZNF800
16664	ENSG00000048405	rs1419405	0.110858047	0.011775423	0.678875067	0.99388127	-0.318552099	0.402890179	0.040787346	-0.000604419	0.197119994	0.155510705	0.098083893	0.078517716	0.091923074	0.00555834	0.734215314	0.915282875	Bacteria.Firmicutes.Clostridia.Clostridiales.Peptostreptococcaceae	ZNF800
16665	ENSG00000048405	rs1419405	0.330696067	0.103724753	0.808273018	0.690426391	-0.287233115	0.346960299	0.035457123	-0.041763479	0.293114075	0.210297708	0.145536718	0.10440093	0.297681877	0.064115521	0.999550585	0.97112811	Bacteria.Firmicutes.Clostridia.Clostridiales.Lachnospiraceae.Lachnospiraceae.ND3007.group	ZNF800
16666	ENSG00000048405	rs1419405	0.027721474	0.004341322	0.160342213	0.200786531	-0.502676826	0.516513065	-0.118711801	0.082647932	0.223312459	0.174841803	0.083605536	0.063958	0.055487222	0.005995873	0.995652601	0.976854668	Bacteria.Firmicutes.Clostridia.Clostridiales.Clostridiaceae.1	ZNF800
16667	ENSG00000048405	rs1419405	0.120002529	0.00928168	0.807052496	0.690558886	-0.324256926	0.469038857	0.027067033	0.033305262	0.205857236	0.175000865	0.110381793	0.083294598	0.142601453	0.010677123	0.918487295	0.99827201	Bacteria.Firmicutes.Clostridia.Clostridiales.Ruminococcaceae..Eubacterium..coprostanoligenes.group	ZNF800
16668	ENSG00000048405	rs1419405	0.06337599	0.015422625	0.480344105	0.360904775	-0.446849441	0.545231042	0.075454146	-0.08778142	0.236635586	0.219241226	0.106307189	0.095410907	0.123969163	0.020926415	0.998793879	0.998019463	Bacteria.Firmicutes.Clostridia.Clostridiales.Lachnospiraceae.Blautia	ZNF800
16669	ENSG00000048405	rs1419405	0.171178577	0.067393894	0.606193776	0.679981548	-0.492429598	0.491936096	-0.067687634	0.039481233	0.355934687	0.264532713	0.130672335	0.0952911	0.339073668	0.103552054	0.999437234	0.997325248	Bacteria.Proteobacteria.Betaproteobacteria.Neisseriales.Neisseriaceae	ZNF800
16670	ENSG00000048405	rs1419405	0.034771135	0.013059487	0.23539814	0.271815657	-0.51134813	0.579445951	-0.101316055	0.09721466	0.2372257	0.227123675	0.0846069	0.087726354	0.096964726	0.025768327	0.998201428	0.99782309	Bacteria.Firmicutes.Bacilli.Bacillales.Staphylococcaceae.Staphylococcus	ZNF800
16671	ENSG00000048405	rs1419405	0.857054458	0.159542803	0.260020905	0.750196201	-0.056509025	0.364209991	0.183633989	-0.040346976	0.31249652	0.256005495	0.161634607	0.126197712	0.655734228	0.159547633	0.901683061	0.991878998	Bacteria.Firmicutes.Clostridia.Clostridiales.Ruminococcaceae.Anaerotruncus	ZNF800
16672	ENSG00000048405	rs1419405	0.133232522	0.044973143	0.726494854	0.921251779	-0.394544425	0.414221693	0.034209199	-0.007050795	0.259531344	0.202677607	0.097383535	0.071050858	0.166378759	0.037940251	0.971788794	0.956630947	Bacteria.Proteobacteria.Betaproteobacteria.Burkholderiales	ZNF800
16673	ENSG00000048405	rs1419405	0.201653902	0.002985174	0.158445524	0.380062214	-0.238046026	0.447173091	0.101921688	0.049890107	0.184573888	0.145018833	0.071450175	0.056455488	0.142064726	0.002771337	0.606611661	0.912302948	Bacteria.Firmicutes.Negativicutes.Selenomonadales.Acidaminococcaceae.Phascolarctobacterium	ZNF800
16674	ENSG00000048405	rs1419405	0.103087515	0.011056445	0.68479177	0.962299915	-0.324883829	0.412976792	0.047933087	0.004416808	0.196546068	0.157948755	0.117560959	0.093088461	0.084197264	0.005123537	0.845768719	0.999116829	Bacteria.Firmicutes.Clostridia.Clostridiales.Ruminococcaceaencultured	ZNF800
16675	ENSG00000048405	rs1419405	0.541827054	0.365052347	0.95793185	0.906110361	-0.312439381	0.357836176	-0.005242109	0.008777455	0.509491802	0.39233491	0.099001488	0.074133923	0.839058897	0.549900107	0.99911693	0.997690506	Bacteria.Bacteroidetes.Bacteroidia.Bacteroidales.Bacteroidaceae.Bacteroides	ZNF800
16676	ENSG00000048405	rs1419405	0.107278588	0.01569629	0.91980983	0.423717062	-0.313516559	0.377666044	0.008929158	-0.057935985	0.192014535	0.152282561	0.088355699	0.071971236	0.073457398	0.006836924	0.885046842	0.890579906	Bacteria.Proteobacteria.Gammaproteobacteria.Pasteurellales.Pasteurellaceae	ZNF800
16677	ENSG00000048405	rs1419405	0.071622647	0.043178883	0.478175336	0.829431041	-0.394605012	0.409247414	-0.054599814	0.015767995	0.215519409	0.198500656	0.076545467	0.072903063	0.094825064	0.028215843	0.999305535	0.994727898	Bacteria.Proteobacteria.Gammaproteobacteria.Pseudomonadales.Pseudomonadaceae.Pseudomonas	ZNF800
16678	ENSG00000048405	rs1419405	0.406432253	0.304066103	0.805157464	0.943802493	-0.468761908	0.426002463	0.025644308	-0.005286645	0.561033361	0.411270423	0.103541605	0.07471201	0.895032652	0.55218285	0.998912436	0.995383189	Bacteria.Bacteroidetes.Bacteroidia.Bacteroidales	ZNF800
16679	ENSG00000048405	rs1419405	0.029257721	0.007543684	0.180478136	0.155071629	-0.471238822	0.591686145	0.152409327	-0.150231494	0.211458746	0.214640496	0.112594631	0.104450097	0.06166084	0.007156699	0.999513786	0.852334877	Bacteria.Firmicutes.Erysipelotrichia.Erysipelotrichales.Erysipelotrichaceae	ZNF800
16680	ENSG00000048405	rs1419405	0.117312878	0.058265016	0.398937955	0.202366084	-0.307685079	0.321490073	-0.073330099	0.089006272	0.193889458	0.166820019	0.086370053	0.069123248	0.07943017	0.024513246	0.996033175	0.930860168	Bacteria.Firmicutes.Clostridia.Clostridiales.Lachnospiraceae.Lachnospiraceae.NK4A136.group	ZNF800
16681	ENSG00000048405	rs1419405	0.196203819	0.033067675	0.847350822	0.980916617	-0.308618244	0.397418564	-0.014032483	0.001441398	0.236370962	0.182559269	0.072610291	0.060031791	0.233191098	0.028956459	0.99617189	0.97032701	Bacteria.Proteobacteria.Gammaproteobacteria.Enterobacteriales.Enterobacteriaceae	ZNF800
16682	ENSG00000048405	rs1419405	0.167575117	0.008301594	0.092172845	0.771672173	-0.263572292	0.411580195	-0.180052716	0.027482161	0.188887614	0.151232078	0.105363237	0.094316255	0.126147713	0.005514978	0.433309289	0.921307549	Bacteria.Firmicutes.Bacilli.Lactobacillales.Streptococcaceae.Streptococcus	ZNF800
16683	ENSG00000048405	rs1419405	0.044286803	0.006609067	0.35424448	0.218944243	-0.42045387	0.543349341	0.092553208	-0.101195537	0.205045712	0.193727514	0.099204509	0.081533787	0.081246253	0.007248843	0.99786128	0.999462671	Bacteria.Firmicutes.Clostridia.Clostridiales.Lachnospiraceae.Anaerostipes	ZNF800
16684	ENSG00000048405	rs1419405	0.102787972	0.011979274	0.804836802	0.634189059	-0.359204476	0.431107109	-0.025320436	0.038007973	0.217116272	0.166822382	0.102062432	0.079505049	0.098316562	0.005783343	0.999417824	0.997023453	Bacteria.Firmicutes.Clostridia.Clostridiales.Christensenellaceae.Christensenellaceae.R.7.group	ZNF800
16685	ENSG00000048405	rs1419405	0.334003593	0.011909688	0.082617022	0.829264055	-0.190385758	0.398579714	-0.192183395	0.020639983	0.195627089	0.154103308	0.109041065	0.095333795	0.238330928	0.008594071	0.398208762	0.910444892	Bacteria.Firmicutes.Bacilli.Lactobacillales	ZNF800
16686	ENSG00000048405	rs1419405	0.175645125	0.006504929	0.599114668	0.507813993	-0.287208678	0.478484203	0.040917659	0.04112254	0.209796798	0.170252002	0.077462516	0.061757482	0.161157438	0.008675086	0.893847109	0.820125691	Bacteria.Firmicutes.Clostridia.Clostridiales.Lachnospiraceae.Tyzzerella	ZNF800
16687	ENSG00000048405	rs1419405	0.105911177	0.057644647	0.761332811	0.858232879	-0.340958143	0.365210917	-0.024896652	-0.014093935	0.207991217	0.189025298	0.081630798	0.078594913	0.098202198	0.026904144	0.999550314	0.996901429	Bacteria.Proteobacteria.Gammaproteobacteria.Pseudomonadales	ZNF800
16688	ENSG00000048405	rs1419405	0.033281	0.005181536	0.201196273	0.181130035	-0.45472377	0.528294143	0.15529607	-0.125056038	0.209145556	0.182684703	0.120288287	0.092527093	0.043477196	0.004060226	0.881561814	0.815505046	Bacteria.Firmicutes.Clostridia.Clostridiales.Lachnospiraceaencultured	ZNF800
16689	ENSG00000048405	rs1419405	0.070412843	0.026588227	0.559883048	0.910992943	-0.396566428	0.394736553	-0.062474277	0.009034397	0.215641363	0.174022584	0.106613795	0.080509171	0.117707028	0.021116325	0.947175231	0.998264076	Bacteria.Firmicutes.Clostridia.Clostridiales.Ruminococcaceae.Ruminococcaceae.UCG.003	ZNF800
16690	ENSG00000048405	rs1419405	0.027123751	0.008299805	0.158436875	0.155301178	-0.481695682	0.589787921	0.161400813	-0.150918822	0.213134998	0.21670686	0.113144446	0.104987213	0.065853931	0.009329392	0.993501001	0.838181028	Bacteria.Firmicutes.Erysipelotrichia.Erysipelotrichales	ZNF800
16691	ENSG00000048405	rs1419405	0.511432471	0.411717455	0.398645587	0.270639776	-0.173818671	0.196540947	0.086285	-0.10240957	0.263287718	0.237911015	0.101565336	0.092185672	0.413082983	0.202786649	0.999814869	0.914519823	Bacteria.Actinobacteria.Actinobacteria.Corynebacteriales.Corynebacteriaceae	ZNF800
16692	ENSG00000048405	rs1419405	0.05121282	0.003778278	0.346858668	0.166168325	-0.455229905	0.538850507	-0.093857031	0.107726938	0.229243286	0.179463879	0.099061327	0.0769426	0.083835172	0.005065717	0.814698104	0.924960833	Bacteria.Firmicutes.Clostridia.Clostridiales.Ruminococcaceae.Ruminococcus.2	ZNF800
16693	ENSG00000048405	rs1419405	0.163482035	0.026795383	0.943133504	0.585513228	-0.355927188	0.508116014	-0.007647136	0.048076895	0.252581006	0.224324349	0.106797426	0.087725134	0.277830392	0.040761201	0.999469974	0.986131077	Bacteria.Bacteroidetes.Bacteroidia.Bacteroidales.Porphyromonadaceae.Barnesiella	ZNF800
16694	ENSG00000048405	rs1419405	0.145435665	0.501148223	0.000934399	0.007571109	0.417929076	-0.182167112	0.36924583	-0.264655158	0.283677279	0.269317284	0.106540725	0.096052709	0.262169747	0.275555809	0.996423631	0.938343963	Bacteria.Bacteroidetes.Bacteroidia.Bacteroidales.Prevotellaceae.Prevotella.7	ZNF800
16695	ENSG00000048405	rs1419405	0.107482742	0.01432377	0.706541498	0.31366203	-0.42097358	0.606688106	-0.035172051	0.083646807	0.257979833	0.241168359	0.093013769	0.082384852	0.233233014	0.032955016	0.984987993	0.971423926	Bacteria.Proteobacteria.Deltaproteobacteria.Desulfovibrionales.Desulfovibrionaceae.Desulfovibrio	ZNF800
16696	ENSG00000048405	rs1419405	0.144448124	0.028195034	0.629720336	0.539989927	-0.448190687	0.497218359	-0.072585833	0.069775223	0.303459349	0.221581214	0.149853315	0.113264931	0.202026118	0.028857784	0.990841008	0.994553009	Bacteria.Firmicutes.Clostridia.Clostridiales.Ruminococcaceae.Ruminiclostridium.9	ZNF800
16697	ENSG00000048405	rs1419405	0.120253205	0.011266288	0.078960115	0.021371247	-0.299217177	0.385396882	0.177814598	-0.198578044	0.190091457	0.147802298	0.099651316	0.084231612	0.091497165	0.005775054	0.4474677	0.829237422	Bacteria.Actinobacteria.Actinobacteria.Bifidobacteriales.Bifidobacteriaceae	ZNF800
16698	ENSG00000048405	rs1419405	0.163711259	0.006033468	0.416569593	0.187175489	-0.255395049	0.401108224	0.057302725	0.076448121	0.181339266	0.141358294	0.070092869	0.057358391	0.107409409	0.00422176	0.679257835	0.897159673	Bacteria.Firmicutes.Negativicutes.Selenomonadales.Acidaminococcaceae	ZNF800
16699	ENSG00000048544	rs4714583	0.047092898	0.01918949	0.304837684	0.377191059	-0.707538326	0.56571035	-0.147893854	0.088575935	0.3496911	0.235641717	0.143009209	0.099626904	0.114323058	0.027588957	0.988161388	0.950695192	Bacteria.Firmicutes.Bacilli.Lactobacillales.Carnobacteriaceae	MRPS10
16700	ENSG00000048544	rs4714583	0.0799908	0.020857476	0.957329595	0.598001349	-0.390739962	0.385324302	0.006351927	-0.045812049	0.21974932	0.16276748	0.118266534	0.086464056	0.076338037	0.008850593	0.921647462	0.984056941	Bacteria.Firmicutes.Clostridia.Clostridiales.Lachnospiraceae..Eubacterium..hallii.group	MRPS10
16701	ENSG00000048544	rs4714583	0.125317213	0.02839868	0.583729801	0.889374941	-0.344150569	0.411568233	0.040596917	0.009372444	0.221670411	0.183657345	0.073724871	0.067121824	0.141888131	0.024422951	0.998735039	0.999709092	Bacteria.Bacteroidetes.Bacteroidia.Bacteroidales.Prevotellaceae.Prevotella.9	MRPS10
16702	ENSG00000048544	rs4714583	0.027404287	0.020176253	0.319841829	0.541727555	-0.58686394	0.466043886	-0.196654774	0.090534476	0.260159907	0.195761726	0.196196331	0.147597227	0.065111992	0.021462753	0.895041503	0.989731238	Bacteria.Actinobacteria.Coriobacteriia.Coriobacteriales.Coriobacteriaceae	MRPS10
16703	ENSG00000048544	rs4714583	0.533045654	0.651512467	0.286425867	0.254924949	-0.177646216	0.127110865	0.113282006	-0.119875804	0.28348232	0.280147204	0.1054088	0.104379784	0.556925314	0.348355583	0.996483139	0.865911567	Bacteria.Bacteroidetes.Bacteroidia.Bacteroidales.Porphyromonadaceae.Butyricimonas	MRPS10
16704	ENSG00000048544	rs4714583	0.166983928	0.117540058	0.267279573	0.185970697	-0.299613421	0.276472446	-0.113940365	0.110764808	0.214413189	0.174330635	0.101841287	0.08287591	0.144706648	0.050866738	0.997851323	0.935348541	Bacteria.Firmicutes.Clostridia.Clostridiales.Lachnospiraceae.Fusicatenibacter	MRPS10
16705	ENSG00000048544	rs4714583	0.007096126	0.01440618	0.061035982	0.187269686	-0.791999961	0.608973518	-0.275004729	0.15097604	0.285001664	0.242290824	0.144300621	0.113300591	0.046660417	0.022171428	0.999274386	0.998480911	Bacteria.Firmicutes.Clostridia.Clostridiales.Ruminococcaceae.Ruminococcaceae.UCG.013	MRPS10
16706	ENSG00000048544	rs4714583	0.030542104	0.017808751	0.338082297	0.471889112	-0.575497711	0.474110411	-0.218724966	0.118162562	0.260347627	0.19507594	0.226665	0.163305893	0.065493611	0.019172209	0.818935708	0.994989321	Bacteria.Actinobacteria.Coriobacteriia.Coriobacteriales	MRPS10
16707	ENSG00000048544	rs4714583	0.01258209	0.013541869	0.081791081	0.156896396	-1.005065174	0.807186484	-0.228992369	0.157449993	0.391761992	0.318128925	0.129567683	0.109960137	0.072610668	0.028104527	0.999586829	0.996426659	Bacteria.Firmicutes.Negativicutes.Selenomonadales.Veillonellaceae.Megasphaera	MRPS10
16708	ENSG00000048544	rs4714583	0.054021858	0.013156572	0.484514556	0.308706597	-0.392401333	0.405433976	0.074640797	-0.078986599	0.200035093	0.159094014	0.106171352	0.076996099	0.051846604	0.007658219	0.631956369	0.888823839	Bacteria.Firmicutes.Negativicutes.Selenomonadales.Veillonellaceae.Veillonella	MRPS10
16709	ENSG00000048544	rs4714583	0.128622576	0.023689948	0.456396079	0.928727191	-0.356633451	0.453262867	-0.075672406	-0.006583337	0.231753688	0.195732663	0.101003691	0.073320469	0.129841205	0.019261294	0.999507593	0.935584968	Bacteria.Firmicutes.Clostridia.Clostridiales.Lachnospiraceae.Lachnoclostridium	MRPS10
16710	ENSG00000048544	rs4714583	0.395032276	0.155312936	0.639343585	0.906887294	-0.279000111	0.360962251	0.052752268	-0.010568327	0.325891283	0.251111925	0.112050726	0.090007846	0.540677984	0.185686346	0.998986731	0.998377846	Bacteria.Firmicutes.Clostridia.Clostridiales.Family.XI.Anaerococcus	MRPS10
16711	ENSG00000048544	rs4714583	0.885758985	0.908209078	0.305189096	0.204856437	0.072809474	-0.043042531	-0.146756515	0.134276551	0.504817829	0.371885943	0.142013415	0.104863807	0.792305796	0.588112238	0.800447075	0.890273479	Bacteria.Firmicutes.Clostridia.Clostridiales.Lachnospiraceae..Eubacterium..rectale.group	MRPS10
16712	ENSG00000048544	rs4714583	0.027833426	0.023878696	0.279608213	0.47298875	-0.601581276	0.493872276	0.105606455	-0.054177387	0.267449485	0.213567884	0.096872701	0.07506243	0.081082739	0.023701664	0.951961461	0.92558861	Bacteria.Proteobacteria.Betaproteobacteria	MRPS10
16713	ENSG00000048544	rs4714583	0.041765133	0.013721389	0.248087762	0.556112472	-0.40501264	0.391955185	0.087758056	-0.033997911	0.195065242	0.154787207	0.075308744	0.057463791	0.043826207	0.008158942	0.965051959	0.991974206	Bacteria.Proteobacteria.Betaproteobacteria.Burkholderiales.Alcaligenaceae.Parasutterella	MRPS10
16714	ENSG00000048544	rs4714583	0.079430101	0.060044239	0.049091744	0.09673303	-0.345583583	0.316112159	0.138795837	-0.109688691	0.193983629	0.165215197	0.069232523	0.06510136	0.070472923	0.024778194	0.99894297	0.998882343	Bacteria.Verrucomicrobia.Verrucomicrobiae.Verrucomicrobiales.Verrucomicrobiaceae.Akkermansia	MRPS10
16715	ENSG00000048544	rs4714583	0.030205281	0.009374024	0.366622655	0.344474732	-0.450794383	0.42604843	-0.12722453	0.10382827	0.203504512	0.159179684	0.139950701	0.109041519	0.051219589	0.007817056	0.779482236	0.778300993	Bacteria.Firmicutes.Clostridia.Clostridiales.Ruminococcaceae.Butyricicoccus	MRPS10
16716	ENSG00000048544	rs4714583	0.158231076	0.123323757	0.996370973	0.72877234	-0.405818446	0.342742347	0.000403564	-0.024792588	0.284342157	0.219576256	0.088392622	0.071195079	0.201688454	0.088122756	0.999614985	0.99936283	Bacteria.Firmicutes.Clostridia.Clostridiales.Lachnospiraceae.Tyzzerella.4	MRPS10
16717	ENSG00000048544	rs4714583	0.340938851	0.245852155	0.886258022	0.878685812	-0.472758718	0.441402087	0.016073257	-0.012547321	0.492847226	0.376979143	0.111934856	0.081886478	0.634409878	0.31683806	0.999785669	0.99964301	Bacteria.Firmicutes.Clostridia.Clostridiales.Ruminococcaceae.Faecalibacterium	MRPS10
16718	ENSG00000048544	rs4714583	0.072222214	0.061914161	0.656916257	0.613789807	-0.37716538	0.347542687	-0.057892402	0.051427194	0.206440125	0.182997231	0.129746615	0.10141859	0.112148931	0.04265332	0.788407087	0.982679299	Bacteria.Firmicutes.Bacilli	MRPS10
16719	ENSG00000048544	rs4714583	0.255162617	0.331120964	0.945426081	0.94210788	-0.413967577	0.352712374	-0.012389571	-0.011576593	0.360637235	0.360252681	0.180309821	0.158805683	0.387960511	0.245327131	0.970013786	0.999260356	Bacteria.Firmicutes.Clostridia.Clostridiales.Ruminococcaceae.Anaerotruncus	MRPS10
16720	ENSG00000048544	rs4714583	0.007012251	0.011967025	0.028895877	0.133598885	-0.565884885	0.492315264	-0.193317029	0.124396399	0.203317881	0.190478959	0.086545048	0.081906533	0.033874385	0.01456614	0.974916192	0.944015052	Bacteria.Firmicutes.Clostridia.Clostridiales.Ruminococcaceae.Ruminococcus.1	MRPS10
16721	ENSG00000048544	rs4714583	0.035417834	0.011925008	0.567291212	0.65261629	-0.447163655	0.414546052	0.062110155	-0.034898893	0.20821054	0.160306702	0.108030198	0.077177843	0.036484694	0.00674203	0.98670933	0.940514419	Bacteria.Firmicutes.Clostridia.Clostridiales.Lachnospiraceae.Coprococcus.1	MRPS10
16722	ENSG00000048544	rs4714583	0.037392314	0.015522296	0.405469469	0.610011837	-0.417295894	0.412875383	-0.109620539	0.050554956	0.196435833	0.166188022	0.13092812	0.098643752	0.048220324	0.008362999	0.646130751	0.955303348	Bacteria.Firmicutes.Bacilli.Lactobacillales.Streptococcaceae	MRPS10
16723	ENSG00000048544	rs4714583	0.134928475	0.051706419	0.985738499	0.931481775	-0.408508421	0.399288982	0.002438599	-0.00882259	0.26991081	0.201511205	0.135908506	0.102220502	0.187041325	0.047296492	0.998793879	0.998376616	Bacteria.Firmicutes.Clostridia.Clostridiales.Lachnospiraceae.Blautia	MRPS10
16724	ENSG00000048544	rs4714583	0.114438232	0.125311308	0.771521954	0.923567088	-0.475418814	0.368165829	-0.048031577	-0.012771148	0.297189609	0.237135077	0.164728417	0.132606099	0.200789088	0.092991733	0.998330087	0.999834196	Bacteria.Actinobacteria.Coriobacteriia.Coriobacteriales.Coriobacteriaceae.Collinsella	MRPS10
16725	ENSG00000048544	rs4714583	0.62467779	0.689163962	0.870188138	0.639966972	-0.304798318	0.182601419	-0.0186042	0.037824967	0.620092941	0.454511867	0.113401258	0.080493747	0.907849349	0.709273101	0.998947111	0.995399427	Bacteria.Bacteroidetes	MRPS10
16726	ENSG00000048544	rs4714583	0.02029281	0.074588331	0.191788402	0.559707019	-0.560962147	0.4180634	-0.148287468	0.057278495	0.235861054	0.230762339	0.112439829	0.097703136	0.08750053	0.063109878	0.998768023	0.985214694	Bacteria.Firmicutes.Clostridia.Clostridiales.Ruminococcaceae.Ruminococcaceae.NK4A214.group	MRPS10
16727	ENSG00000048544	rs4714583	0.093284674	0.084547069	0.897445491	0.802538493	-0.3872427	0.352205091	0.019109627	-0.028738963	0.227396562	0.201115246	0.14769436	0.114465032	0.136172831	0.054450334	0.898573745	0.994506574	Bacteria.Firmicutes.Clostridia.Clostridiales.Family.XIII	MRPS10
16728	ENSG00000048544	rs4714583	0.242643637	0.09010558	0.961841842	0.986107617	-0.391456465	0.383162412	0.005384266	0.001298185	0.332033097	0.222759582	0.112115259	0.074273276	0.202075716	0.050510208	0.966824137	0.997412515	Bacteria.Proteobacteria.Gammaproteobacteria.Enterobacteriales.Enterobacteriaceae.Citrobacter	MRPS10
16729	ENSG00000048544	rs4714583	0.32228705	0.11175681	0.09212177	0.261419772	-0.220200551	0.268657658	0.131888356	-0.065016193	0.22080851	0.166671835	0.077166042	0.057397031	0.167840596	0.030648263	0.605683036	0.873225638	Bacteria.Fusobacteria.Fusobacteriia.Fusobacteriales	MRPS10
16730	ENSG00000048544	rs4714583	0.251013109	0.210525231	0.824695052	0.878382345	-0.49124937	0.435392703	0.034382684	-0.019558147	0.42420032	0.344341011	0.154603549	0.127319578	0.658610706	0.334112982	0.99967607	0.999141757	Bacteria.Firmicutes.Negativicutes.Selenomonadales	MRPS10
16731	ENSG00000048544	rs4714583	0.394065452	0.148866829	0.234066311	0.290515972	-0.216871556	0.269531117	-0.114280734	0.077579955	0.252800508	0.184533254	0.095159308	0.072808379	0.284467545	0.073752254	0.934703809	0.969189617	Bacteria.Firmicutes.Clostridia.Clostridiales.Ruminococcaceae.Subdoligranulum	MRPS10
16732	ENSG00000048544	rs4714583	0.036847698	0.013165573	0.619888943	0.490846741	-0.437582933	0.405616283	0.046092847	-0.050869244	0.205374508	0.159181955	0.09248955	0.073422355	0.038967722	0.005968885	0.998880039	0.96820766	Bacteria.Proteobacteria.Deltaproteobacteria.Desulfovibrionales.Desulfovibrionaceae.Bilophila	MRPS10
16733	ENSG00000048544	rs4714583	0.434111029	0.186251452	0.644419654	0.887449937	-0.269340655	0.332970962	0.057984881	-0.014261699	0.342246277	0.249295008	0.125060098	0.10037821	0.348132968	0.091128938	0.987941569	0.997803387	Bacteria.Actinobacteria.Actinobacteria.Micrococcales	MRPS10
16734	ENSG00000048544	rs4714583	0.047431775	0.01140051	0.789204453	0.435117619	-0.418127741	0.41449864	-0.026154367	0.058313217	0.206980348	0.159236869	0.09743405	0.07426083	0.058801518	0.006536739	0.8361701	0.906418779	Bacteria.Firmicutes.Clostridia.Clostridiales.Lachnospiraceae.Lachnospira	MRPS10
16735	ENSG00000048544	rs4714583	0.014028307	0.002901451	0.162892298	0.080201161	-0.620570731	0.642485098	-0.124814369	0.145189322	0.245898955	0.207705955	0.088447679	0.081711672	0.057832543	0.008264437	0.777424222	0.733064567	Bacteria.Firmicutes.Clostridia.Clostridiales.Ruminococcaceae.Ruminococcaceae.UCG.014	MRPS10
16736	ENSG00000048544	rs4714583	0.04547824	0.035741998	0.637892297	0.966178005	-0.429632736	0.375386164	-0.048138797	0.003419189	0.210727596	0.17510748	0.101809298	0.080331492	0.060302404	0.012845008	0.999989953	0.998685317	Bacteria.Firmicutes.Clostridia.Clostridiales.Christensenellaceae	MRPS10
16737	ENSG00000048544	rs4714583	0.106061343	0.241632646	0.970036191	0.713621339	-0.375481918	0.288013168	-0.005895857	0.052213301	0.229151894	0.24376316	0.156365364	0.141661152	0.162418407	0.106572895	0.965047569	0.979665691	Bacteria.Actinobacteria	MRPS10
16738	ENSG00000048544	rs4714583	0.087354543	0.162242775	0.643505972	0.443057438	-0.360371914	0.280852265	0.056436824	-0.08146898	0.20767093	0.198709448	0.121385621	0.105573345	0.132524253	0.069866612	0.809037942	0.975162928	Bacteria.Bacteroidetes.Bacteroidia.Bacteroidales.Porphyromonadaceae.Odoribacter	MRPS10
16739	ENSG00000048544	rs4714583	0.150701427	0.183207527	0.923256075	0.783584819	-0.418437013	0.325903443	0.011535725	0.026127668	0.287794868	0.242295419	0.119291446	0.094743731	0.300041137	0.168662542	0.997570438	0.984587444	Bacteria.Firmicutes.Clostridia.Clostridiales.Lachnospiraceae.Lachnospiraceae.UCG.008	MRPS10
16740	ENSG00000048544	rs4714583	0.07672488	0.052871697	0.052552102	0.10855712	-0.348770689	0.32354897	0.136688837	-0.105394577	0.193959651	0.164120565	0.069239299	0.064788694	0.068087985	0.022840074	0.998409995	0.996467843	Bacteria.Verrucomicrobia	MRPS10
16741	ENSG00000048544	rs4714583	0.058460646	0.055625964	0.992690055	0.966703423	-0.405651043	0.38097214	-0.000950434	-0.003925545	0.210658979	0.195534873	0.103346762	0.09368421	0.089521507	0.032739701	0.940186148	0.912329281	Bacteria.Firmicutes.Clostridia.Clostridiales.Ruminococcaceae.Ruminococcaceae.UCG.005	MRPS10
16742	ENSG00000048544	rs4714583	0.083180631	0.088420236	0.956916886	0.842849221	-0.40355102	0.358598823	0.004767252	-0.017123825	0.229396469	0.207359731	0.087910362	0.086035328	0.20398944	0.085276101	0.999469974	0.99670585	Bacteria.Bacteroidetes.Bacteroidia.Bacteroidales.Porphyromonadaceae.Barnesiella	MRPS10
16743	ENSG00000048544	rs4714583	0.077731442	0.055014006	0.707844772	0.512655727	-0.506925299	0.552076524	-0.042249785	0.071351258	0.282896811	0.282624088	0.112254252	0.108392433	0.163659182	0.06982431	0.966546108	0.939089656	Bacteria.Firmicutes.Clostridia.Clostridiales.Ruminococcaceae.Ruminiclostridium.6	MRPS10
16744	ENSG00000048544	rs4714583	0.357435247	0.764588721	0.720372902	0.715563256	-0.586252647	0.157630495	0.056337786	0.044248684	0.632592881	0.524212361	0.156713917	0.12091033	0.702334604	0.719988694	0.921846173	0.99665811	Bacteria.Proteobacteria	MRPS10
16745	ENSG00000048544	rs4714583	0.624684469	0.689126664	0.87018113	0.640005047	-0.304793618	0.182624634	-0.018605538	0.037821097	0.620095358	0.454512039	0.113403239	0.080494689	0.906199841	0.708601914	0.998912436	0.995383189	Bacteria.Bacteroidetes.Bacteroidia.Bacteroidales	MRPS10
16746	ENSG00000048544	rs4714583	0.158636859	0.055904256	0.720705132	0.712815446	-0.391880412	0.501809847	0.047199362	0.042298216	0.274848182	0.257856151	0.131456885	0.114423034	0.205000364	0.042706214	0.999550585	0.973270055	Bacteria.Firmicutes.Clostridia.Clostridiales.Lachnospiraceae.Lachnospiraceae.ND3007.group	MRPS10
16747	ENSG00000048544	rs4714583	0.04133992	0.014156781	0.813572849	0.835465756	-0.411402111	0.391525288	0.027363385	-0.018332084	0.197716455	0.155357437	0.115572183	0.087915559	0.045498488	0.007477829	0.999334555	0.995754164	Bacteria.Firmicutes.Erysipelotrichia.Erysipelotrichales.Erysipelotrichaceae.Erysipelotrichaceae.UCG.003	MRPS10
16748	ENSG00000048544	rs4714583	0.037562879	0.00942867	0.657874257	0.428645786	-0.415874288	0.422948662	-0.035214292	0.053339924	0.195947729	0.158149433	0.079157597	0.066974954	0.039132923	0.00646789	0.99994518	0.999865593	Bacteria.Bacteroidetes.Bacteroidia.Bacteroidales.Prevotellaceae	MRPS10
16749	ENSG00000048544	rs4714583	0.024507078	0.014215765	0.351850856	0.32947631	-0.513239661	0.502370171	-0.113011896	0.096040615	0.222967644	0.199468028	0.120528728	0.097758332	0.056638783	0.014590855	0.821645867	0.979807507	Bacteria.Firmicutes.Clostridia.Clostridiales.Ruminococcaceae..Eubacterium..coprostanoligenes.group	MRPS10
16750	ENSG00000048544	rs4714583	0.507543506	0.931547626	0.035752959	0.083543324	0.236205653	0.021389907	0.266024781	-0.152896172	0.354504897	0.248067253	0.124100968	0.087017608	0.53597091	0.488271545	0.999437234	0.98110946	Bacteria.Proteobacteria.Betaproteobacteria.Neisseriales.Neisseriaceae	MRPS10
16751	ENSG00000048544	rs4714583	0.041658239	0.013593872	0.624078452	0.619141022	-0.410056701	0.397458882	-0.069794826	0.05155004	0.197388007	0.156737967	0.141747363	0.103218836	0.045766676	0.005659159	0.998239218	0.990525521	Bacteria.Firmicutes.Clostridia.Clostridiales.Ruminococcaceae.Flavonifractor	MRPS10
16752	ENSG00000048544	rs4714583	0.042616389	0.017812349	0.283916636	0.365412948	-0.720259594	0.571199284	-0.153173262	0.090615599	0.348380357	0.235031543	0.141780623	0.099426999	0.104428104	0.02797817	0.963485106	0.971945944	Bacteria.Firmicutes.Bacilli.Lactobacillales.Carnobacteriaceae.Granulicatella	MRPS10
16753	ENSG00000048544	rs4714583	0.026673886	0.008012043	0.479206247	0.946989348	-0.496669763	0.449232394	-0.078593503	0.005593973	0.219089119	0.164278881	0.110442664	0.083815638	0.035300982	0.00446395	0.726484427	0.985083484	Bacteria.Actinobacteria.Actinobacteria.Bifidobacteriales.Bifidobacteriaceae.Bifidobacterium	MRPS10
16754	ENSG00000048544	rs4714583	0.122508619	0.035221356	0.742110705	0.460187564	-0.484755654	0.521136692	-0.039626585	0.072880648	0.309868865	0.242385444	0.119918979	0.098104921	0.242934451	0.045904491	0.99946547	0.972078348	Bacteria.Firmicutes.Erysipelotrichia.Erysipelotrichales.Erysipelotrichaceae..Clostridium..innocuum.group	MRPS10
16755	ENSG00000048544	rs4714583	0.146904876	0.052245676	0.585939825	0.969144545	-0.345497071	0.378648777	0.054005673	-0.00340163	0.235382305	0.191547069	0.098655746	0.087607133	0.136573654	0.021610561	0.944897343	0.958214485	Bacteria.Firmicutes.Clostridia.Clostridiales.Lachnospiraceae..Eubacterium..eligens.group	MRPS10
16756	ENSG00000048544	rs4714583	0.179101242	0.05503425	0.719575147	0.930873079	-0.344392562	0.380590077	-0.037840734	0.006996797	0.253610483	0.194851864	0.104948066	0.080350814	0.206038126	0.05056777	0.942324212	0.926711715	Bacteria.Firmicutes.Negativicutes.Selenomonadales.Veillonellaceae	MRPS10
16757	ENSG00000048544	rs4714583	0.125319146	0.091303469	0.962618664	0.995142617	-0.414337898	0.386849588	-0.007352915	0.000708834	0.266880078	0.225757983	0.156292155	0.115993739	0.210371841	0.077178356	0.96925173	0.999877656	Bacteria.Firmicutes.Clostridia.Clostridiales.Family.XIII.Family.XIII.AD3011.group	MRPS10
16758	ENSG00000048544	rs4714583	0.016630175	0.00749008	0.09224702	0.281315494	-0.486462055	0.429824486	-0.158511497	0.080997	0.197958819	0.15577623	0.092779348	0.074565024	0.027243337	0.003929959	0.52209795	0.869357444	Bacteria.Firmicutes.Clostridia.Clostridiales.Peptostreptococcaceae	MRPS10
16759	ENSG00000048544	rs4714583	0.11486158	0.026762285	0.711559511	0.933437283	-0.364690753	0.411445897	-0.041040226	-0.006891866	0.228243637	0.181605162	0.110513564	0.082202422	0.136690849	0.019285973	0.99786128	0.999462671	Bacteria.Firmicutes.Clostridia.Clostridiales.Lachnospiraceae.Anaerostipes	MRPS10
16760	ENSG00000048544	rs4714583	0.661148725	0.392317161	0.963300679	0.664203469	-0.468338189	0.801689408	0.008295224	-0.066765259	1.063646926	0.931038987	0.17960087	0.153104051	0.999415694	0.803558781	0.994748565	0.961569696	Bacteria.Firmicutes	MRPS10
16761	ENSG00000048544	rs4714583	0.035538658	0.011406457	0.87916241	0.377295132	-0.419908031	0.397602075	-0.018297731	0.083546862	0.195652544	0.152757354	0.119889613	0.093991014	0.030442598	0.005307197	0.980177846	0.956901174	Bacteria.Firmicutes.Clostridia.Clostridiales.Ruminococcaceae.Ruminiclostridium.5	MRPS10
16762	ENSG00000048544	rs4714583	0.026602632	0.011065679	0.421025952	0.856047567	-0.449644406	0.4001096	-0.055492436	0.010277992	0.198248703	0.153045979	0.068535104	0.056435587	0.040036257	0.006305961	0.693881944	0.878197235	Bacteria.Proteobacteria.Betaproteobacteria.Burkholderiales.Alcaligenaceae.Sutterella	MRPS10
16763	ENSG00000048544	rs4714583	0.170929043	0.041169924	0.616433543	0.978317303	-0.324994912	0.35747876	-0.047209161	-0.001954996	0.234771771	0.17165283	0.093800455	0.071659369	0.125383383	0.02481725	0.897508469	0.997216079	Bacteria.Bacteroidetes.Bacteroidia.Bacteroidales.Porphyromonadaceae	MRPS10
16764	ENSG00000048544	rs4714583	0.09083565	0.04543926	0.535801164	0.957262986	-0.358428234	0.330016549	-0.060034606	-0.004174305	0.208862838	0.161837409	0.096451366	0.077600144	0.066640347	0.014949462	0.996546716	0.99835739	Bacteria.Firmicutes.Clostridia.Clostridiales.Ruminococcaceae.Ruminococcaceae.UCG.002	MRPS10
16765	ENSG00000048544	rs4714583	0.351549347	0.620289381	0.273139264	0.04076832	-0.228270197	0.10066128	0.096130427	-0.160551976	0.243299903	0.202217941	0.086989938	0.076935192	0.298045873	0.239327436	0.847533265	0.926870238	Bacteria.Firmicutes.Clostridia.Clostridiales.Lachnospiraceae.Lachnospiraceae.UCG.010	MRPS10
16766	ENSG00000048544	rs4714583	0.046021516	0.060173255	0.711072439	0.853318755	-0.430596677	0.341116399	0.03012867	0.011711593	0.211746833	0.178375834	0.080987477	0.063097371	0.087014801	0.039789711	0.998302481	0.99762474	Bacteria.Proteobacteria.Gammaproteobacteria.Enterobacteriales.Enterobacteriaceae.Escherichia.Shigella	MRPS10
16767	ENSG00000048544	rs4714583	0.031998176	0.010648584	0.454897951	0.441461214	-0.472512699	0.430687583	0.069415423	-0.055799189	0.215674554	0.163834255	0.092343386	0.072054981	0.03923682	0.005752188	0.90090992	0.939697157	Bacteria.Proteobacteria.Deltaproteobacteria	MRPS10
16768	ENSG00000048544	rs4714583	0.032128457	0.023952292	0.330731026	0.503700742	-0.575283145	0.48607681	0.093594818	-0.050981552	0.262789426	0.210311198	0.095518082	0.07582462	0.071679954	0.024503905	0.938500455	0.913406184	Bacteria.Proteobacteria.Betaproteobacteria.Burkholderiales	MRPS10
16769	ENSG00000048544	rs4714583	0.046827232	0.037211656	0.648160916	0.977649584	-0.42943289	0.374676248	-0.045894806	0.002211405	0.211977751	0.176200081	0.100116488	0.078635687	0.062114166	0.012985889	0.999417824	0.998577711	Bacteria.Firmicutes.Clostridia.Clostridiales.Christensenellaceae.Christensenellaceae.R.7.group	MRPS10
16770	ENSG00000048544	rs4714583	0.051316974	0.019983438	0.265490295	0.496614886	-0.390323325	0.407355855	-0.141102741	0.064464516	0.196648412	0.170833654	0.125643863	0.094300214	0.073213359	0.012666124	0.540353828	0.910444892	Bacteria.Firmicutes.Bacilli.Lactobacillales	MRPS10
16771	ENSG00000048544	rs4714583	0.236535959	0.12392303	0.585917783	0.436155237	-0.735160819	0.746461471	0.069764039	-0.075607352	0.615426126	0.478994769	0.127435084	0.09650351	0.754439849	0.38889648	0.956359196	0.930754062	Bacteria.Firmicutes.Clostridia.Clostridiales.Ruminococcaceae	MRPS10
16772	ENSG00000048544	rs4714583	0.630249437	0.346315383	0.450987596	0.600975325	-0.174713856	0.25540587	0.098838589	-0.054468205	0.361255436	0.269262343	0.130347195	0.103644126	0.554888595	0.205481204	0.999028109	0.997798285	Bacteria.Actinobacteria.Actinobacteria.Micrococcales.Micrococcaceae	MRPS10
16773	ENSG00000048544	rs4714583	0.143317907	0.078440613	0.47448881	0.945307328	-0.34289493	0.429953107	0.077594593	-0.007309917	0.231501613	0.240527251	0.107873539	0.10615246	0.216010889	0.070459269	0.865380052	0.944364941	Bacteria.Firmicutes.Clostridia.Clostridiales.Lachnospiraceae..Eubacterium..xylanophilum.group	MRPS10
16774	ENSG00000048544	rs4714583	0.069519016	0.02296655	0.775152559	0.805824283	-0.37967551	0.368163472	-0.027348341	-0.018149321	0.205781817	0.158121406	0.095351887	0.073536731	0.055801435	0.009520684	0.94253553	0.990835033	Bacteria.Bacteroidetes.Bacteroidia.Bacteroidales.Porphyromonadaceae.Parabacteroides	MRPS10
16775	ENSG00000048544	rs4714583	0.108848012	0.24497615	0.951298782	0.297524394	-0.386036685	0.236730862	-0.006245327	-0.095222196	0.237505643	0.201801127	0.101867182	0.09068339	0.149927172	0.102440453	0.970428374	0.906546295	Bacteria.Firmicutes.Clostridia.Clostridiales.Ruminococcaceae.Ruminococcaceae.UCG.003	MRPS10
16776	ENSG00000048544	rs4714583	0.238664292	0.098301337	0.558029775	0.819724458	-0.312420047	0.34623246	0.073018112	-0.022911136	0.262738469	0.206477157	0.124019467	0.100131904	0.154611702	0.039645162	0.999550314	0.996901429	Bacteria.Proteobacteria.Gammaproteobacteria.Pseudomonadales	MRPS10
16777	ENSG00000048544	rs4714583	0.043935557	0.036914726	0.449626778	0.745731096	-0.533680401	0.434279555	0.091046216	-0.030298091	0.259818902	0.203898978	0.119708972	0.093043261	0.077783389	0.020890082	0.999513786	0.974629405	Bacteria.Firmicutes.Erysipelotrichia.Erysipelotrichales.Erysipelotrichaceae	MRPS10
16778	ENSG00000048544	rs4714583	0.053474224	0.10093457	0.470884518	0.760936171	-0.528097875	0.396050771	0.069357881	-0.02188209	0.268576954	0.238068856	0.09563786	0.071623838	0.152025748	0.095510973	0.832973769	0.995251343	Bacteria.Proteobacteria.Gammaproteobacteria	MRPS10
16779	ENSG00000048544	rs4714583	0.323773971	0.112296244	0.091327588	0.260076067	-0.219575333	0.268342785	0.13222245	-0.065194192	0.220864279	0.166731901	0.077168353	0.057390623	0.168059927	0.03177363	0.596062074	0.8806471	Bacteria.Fusobacteria.Fusobacteriia.Fusobacteriales.Fusobacteriaceae.Fusobacterium	MRPS10
16780	ENSG00000048544	rs4714583	0.001272947	0.009869869	0.009281632	0.058820811	-0.954729903	0.80422325	-0.360281653	0.24986505	0.283594194	0.302647399	0.134422883	0.129947964	0.024153348	0.027056594	0.968970412	0.998920199	Bacteria.Firmicutes.Clostridia.Clostridiales.Lachnospiraceae..Eubacterium..ventriosum.group	MRPS10
16781	ENSG00000048544	rs4714583	0.817224711	0.422339099	0.844615587	0.774423612	-0.229122086	0.616567899	-0.033553486	-0.037117272	0.987423776	0.763650639	0.170525109	0.128981903	0.987348183	0.713243777	0.996576058	0.86593535	Bacteria.Firmicutes.Clostridia.Clostridiales	MRPS10
16782	ENSG00000048544	rs4714583	0.039096956	0.010676935	0.502299028	0.428844792	-0.476660961	0.448291008	-0.050115807	0.046350174	0.226436287	0.170595596	0.0742919	0.058223661	0.071971392	0.010866502	0.99830237	0.997282036	Bacteria.Firmicutes.Clostridia.Clostridiales.Clostridiaceae.1.Clostridium.sensu.stricto.1	MRPS10
16783	ENSG00000048544	rs4714583	0.051440974	0.016229644	0.897116798	0.931201463	-0.400700176	0.385850044	-0.016614362	0.008058162	0.201986974	0.156407192	0.12799639	0.092982306	0.049051178	0.007808612	0.997048205	0.999513539	Bacteria.Firmicutes.Clostridia.Clostridiales.Lachnospiraceae.Dorea	MRPS10
16784	ENSG00000048544	rs4714583	0.117480462	0.030008676	0.97865873	0.674330377	-0.387977938	0.387446859	0.002620112	-0.031764124	0.244600313	0.17469105	0.097575689	0.075254203	0.104865899	0.015778	0.997466038	0.994549005	Bacteria.Bacteroidetes.Bacteroidia.Bacteroidales.Rikenellaceae	MRPS10
16785	ENSG00000048544	rs4714583	0.173068217	0.052751803	0.826102233	0.867451573	-0.36307888	0.389933364	0.030371457	0.018423421	0.263613623	0.197691182	0.137690549	0.109959364	0.13766478	0.027824952	0.998173674	0.999631787	Bacteria.Firmicutes.Bacilli.Bacillales	MRPS10
16786	ENSG00000048544	rs4714583	0.026226873	0.005638615	0.319097821	0.138361813	-0.490250076	0.465072652	0.104567594	-0.115056936	0.215592973	0.162513106	0.104162346	0.076700412	0.037457716	0.004320205	0.890732322	0.806118496	Bacteria.Firmicutes.Clostridia.Clostridiales.Lachnospiraceaencultured	MRPS10
16787	ENSG00000048544	rs4714583	0.034236759	0.010450571	0.453977706	0.430336345	-0.485135134	0.449323134	-0.055330309	0.046169933	0.224376753	0.170465377	0.073455334	0.058185956	0.063154963	0.011154349	0.995652601	0.993943049	Bacteria.Firmicutes.Clostridia.Clostridiales.Clostridiaceae.1	MRPS10
16788	ENSG00000048544	rs4714583	0.048089007	0.045703518	0.886088793	0.998601629	-0.402872468	0.373412305	0.016743844	-0.000179229	0.2000361	0.183349215	0.116430405	0.101878159	0.068246604	0.025273931	0.769233643	0.960066744	Bacteria.Actinobacteria.Actinobacteria	MRPS10
16789	ENSG00000048544	rs4714583	0.026612457	0.007992193	0.478209468	0.946699523	-0.496821678	0.449349005	-0.078761661	0.005624243	0.219063965	0.164266803	0.110427437	0.083810275	0.035222783	0.004453681	0.724942149	0.986027059	Bacteria.Actinobacteria.Actinobacteria.Bifidobacteriales.Bifidobacteriaceae	MRPS10
16790	ENSG00000048544	rs4714583	0.051025472	0.017068678	0.851606562	0.916319046	-0.399256841	0.384995521	-0.015330437	0.007309332	0.200889682	0.157324087	0.081630016	0.069299377	0.046885019	0.010038677	0.996033175	0.970519566	Bacteria.Firmicutes.Clostridia.Clostridiales.Lachnospiraceae.Lachnospiraceae.NK4A136.group	MRPS10
16791	ENSG00000048544	rs4714583	0.038793551	0.018789508	0.512632732	0.648851268	-0.416275106	0.401639797	-0.087106908	0.045405807	0.197433385	0.166716774	0.132320204	0.099258911	0.050547777	0.010289212	0.664135309	0.921307549	Bacteria.Firmicutes.Bacilli.Lactobacillales.Streptococcaceae.Streptococcus	MRPS10
16792	ENSG00000048544	rs4714583	0.018483076	0.004980204	0.083743024	0.054811667	-0.468668026	0.44325127	-0.126277721	0.119264774	0.194013005	0.152536459	0.071915795	0.06100279	0.02251482	0.003119129	0.937508231	0.844791222	Bacteria.Firmicutes.Negativicutes.Selenomonadales.Veillonellaceae.Dialister	MRPS10
16793	ENSG00000048544	rs4714583	0.03694142	0.017798832	0.441321152	0.495332024	-0.519607902	0.470328323	0.067508516	-0.046784855	0.243997222	0.19350222	0.087148696	0.068233798	0.065245755	0.017199112	0.943988959	0.917969508	Bacteria.Proteobacteria.Betaproteobacteria.Burkholderiales.Alcaligenaceae	MRPS10
16794	ENSG00000048544	rs4714583	0.913202596	0.692733856	0.682189273	0.840214184	-0.088563852	0.264954337	-0.065946768	0.026149559	0.809404978	0.667587197	0.160339618	0.129187205	0.9056128	0.693043948	0.876277026	0.867589969	Bacteria.Firmicutes.Clostridia.Clostridiales.Lachnospiraceae	MRPS10
16795	ENSG00000048544	rs4714583	0.238041896	0.084130667	0.394766744	0.976152222	-0.282690039	0.421040453	0.070978625	-0.002645901	0.237417853	0.240091861	0.082861089	0.088176859	0.294529685	0.127014832	0.617905136	0.912390294	Bacteria.Firmicutes.Erysipelotrichia.Erysipelotrichales.Erysipelotrichaceae.Holdemanella	MRPS10
16796	ENSG00000048544	rs4714583	0.132357826	0.081617795	0.965566186	0.932578571	-0.416389709	0.37724881	-0.004548222	-0.007203651	0.273272951	0.213329665	0.104957535	0.084824269	0.244418206	0.076890009	0.997152221	0.990360691	Bacteria.Firmicutes.Clostridia.Clostridiales.Family.XI	MRPS10
16797	ENSG00000048544	rs4714583	0.067928376	0.004767426	0.948925677	0.208086357	-0.405336015	0.520673907	0.004832723	0.083530357	0.218400122	0.178234451	0.075158938	0.065705009	0.091429302	0.00695307	0.938362922	0.716569053	Bacteria.Firmicutes.Clostridia.Clostridiales.Lachnospiraceae.Tyzzerella	MRPS10
16798	ENSG00000048544	rs4714583	0.137541514	0.030339816	0.072055994	0.091631694	-0.306574677	0.356067839	0.200778861	-0.129067158	0.203939529	0.160877162	0.109829889	0.075399092	0.085054976	0.011090697	0.675877311	0.746308203	Bacteria.Proteobacteria.Gammaproteobacteria.Pasteurellales.Pasteurellaceae	MRPS10
16799	ENSG00000048544	rs4714583	0.159445646	0.070319983	0.994315459	0.872451699	-0.408771488	0.409854998	0.000814001	0.014468391	0.287260146	0.222791771	0.113820552	0.089770892	0.146155069	0.040334145	0.999305535	0.994727898	Bacteria.Proteobacteria.Gammaproteobacteria.Pseudomonadales.Pseudomonadaceae.Pseudomonas	MRPS10
16800	ENSG00000048544	rs4714583	0.390864456	0.299402745	0.753800865	0.837191953	-0.314431873	0.339621365	-0.039202348	0.02048644	0.364039613	0.32470337	0.124475658	0.099304302	0.59485467	0.311343387	0.996108676	0.998901623	Bacteria.Firmicutes.Clostridia.Clostridiales.Lachnospiraceae..Ruminococcus..gnavus.group	MRPS10
16801	ENSG00000048544	rs4714583	0.029553625	0.010107118	0.405583445	0.380608206	-0.472961911	0.429031177	0.076210587	-0.063157941	0.212633801	0.161996203	0.091046294	0.071551769	0.033001318	0.005370133	0.972085394	0.950708623	Bacteria.Proteobacteria.Deltaproteobacteria.Desulfovibrionales.Desulfovibrionaceae	MRPS10
16802	ENSG00000048544	rs4714583	0.060255467	0.086029621	0.847707968	0.754229344	-0.415858325	0.323609672	0.015768547	0.0192466	0.217531323	0.18568593	0.081787236	0.061222167	0.120747198	0.055987525	0.99617189	0.965530807	Bacteria.Proteobacteria.Gammaproteobacteria.Enterobacteriales.Enterobacteriaceae	MRPS10
16803	ENSG00000048544	rs4714583	0.58271844	0.626802465	0.870298217	0.672848627	-0.311192048	0.211170778	-0.017592064	0.033348796	0.563612344	0.432268421	0.107323662	0.078628296	0.839058897	0.672875961	0.99911693	0.98634337	Bacteria.Bacteroidetes.Bacteroidia.Bacteroidales.Bacteroidaceae.Bacteroides	MRPS10
16804	ENSG00000048544	rs4714583	0.032440628	0.026755233	0.459815114	0.578712836	-0.474732865	0.434967801	-0.074926535	0.048615141	0.217264289	0.191978085	0.100774865	0.087119422	0.064693926	0.019637397	0.846585211	0.932490779	Bacteria.Firmicutes.Clostridia.Clostridiales.Ruminococcaceae.Ruminococcus.2	MRPS10
16805	ENSG00000048544	rs4714583	0.057474509	0.045642053	0.505354568	0.777627318	-0.535049142	0.435316445	0.086945586	-0.028036418	0.276736019	0.213682228	0.12981825	0.098869365	0.098600464	0.029588327	0.993501001	0.954085234	Bacteria.Firmicutes.Erysipelotrichia.Erysipelotrichales	MRPS10
16806	ENSG00000048544	rs4714583	0.166159356	0.039079582	0.077383652	0.102647497	-0.290114895	0.341590855	0.183855585	-0.117369448	0.207206433	0.162256798	0.102480094	0.070912803	0.093784728	0.013809307	0.679614325	0.795175475	Bacteria.Proteobacteria.Gammaproteobacteria.Pasteurellales.Pasteurellaceae.Haemophilus	MRPS10
16807	ENSG00000048544	rs4714583	0.039719709	0.014192902	0.571684323	0.723039467	-0.412312197	0.398184941	0.049331441	-0.02582721	0.19650819	0.158061802	0.086788196	0.072565697	0.045810254	0.007841139	0.713379465	0.989235938	Bacteria.Firmicutes.Negativicutes.Selenomonadales.Acidaminococcaceae	MRPS10
16808	ENSG00000048544	rs4714583	0.015041309	0.008063303	0.157314654	0.419902675	-0.518823078	0.441855334	-0.128284395	0.060357659	0.207807579	0.161719732	0.089683174	0.074362949	0.028085741	0.00606251	0.764627712	0.968614954	Bacteria.Firmicutes.Clostridia.Clostridiales.Peptostreptococcaceae.Intestinibacter	MRPS10
16809	ENSG00000048544	rs4714583	0.021158342	0.006661566	0.24766657	0.270406987	-0.5624713	0.489424465	-0.11281313	0.080275101	0.238177685	0.174679152	0.096722454	0.072225535	0.040481022	0.006565175	0.998970432	0.998994847	Bacteria.Firmicutes.Erysipelotrichia.Erysipelotrichales.Erysipelotrichaceae.Erysipelatoclostridium	MRPS10
16810	ENSG00000048544	rs4714583	0.118357331	0.030219352	0.98479845	0.679479702	-0.386873683	0.386803716	0.001868169	-0.031258728	0.244497834	0.174632281	0.097677932	0.075320202	0.105469059	0.016021795	0.998277978	0.994125895	Bacteria.Bacteroidetes.Bacteroidia.Bacteroidales.Rikenellaceae.Alistipes	MRPS10
16811	ENSG00000048544	rs4714583	0.240252425	0.094472629	0.310769875	0.275491698	-0.279246241	0.296323693	-0.090071159	0.07728622	0.235643519	0.174651062	0.088179521	0.070284352	0.18561055	0.040632185	0.872261331	0.850632285	Bacteria.Firmicutes.Clostridia.Clostridiales.Lachnospiraceae.Roseburia	MRPS10
16812	ENSG00000048544	rs4714583	0.259825486	0.10529335	0.801588859	0.793958313	-0.355936371	0.449277746	0.02783425	0.026244861	0.31316544	0.273573264	0.110319538	0.100082095	0.344242375	0.107801542	0.831712191	0.896476225	Bacteria.Firmicutes.Erysipelotrichia.Erysipelotrichales.Erysipelotrichaceae.Faecalitalea	MRPS10
16813	ENSG00000048544	rs4714583	0.372768536	0.202149155	0.771815834	0.946291833	-0.318996495	0.359742415	0.04022975	-0.008084525	0.355468265	0.279243963	0.138154269	0.119556554	0.298083364	0.147736846	0.998201428	0.99782309	Bacteria.Firmicutes.Bacilli.Bacillales.Staphylococcaceae.Staphylococcus	MRPS10
16814	ENSG00000048544	rs4714583	0.060969179	0.363679021	0.641101869	0.350898102	-0.409819759	0.175831872	-0.057856976	-0.090044617	0.214983762	0.192229045	0.123542692	0.095842777	0.124306024	0.165020467	0.99469668	0.992258538	Bacteria.Firmicutes.Clostridia.Clostridiales.Ruminococcaceae.Ruminiclostridium.9	MRPS10
16815	ENSG00000048544	rs4714583	0.534727823	0.452655202	0.481480128	0.605010639	-0.212571998	0.243195741	0.086710087	-0.063694582	0.340617861	0.32191347	0.122483638	0.122560036	0.47344709	0.258978505	0.996423631	0.971636825	Bacteria.Bacteroidetes.Bacteroidia.Bacteroidales.Prevotellaceae.Prevotella.7	MRPS10
16816	ENSG00000048544	rs4714583	0.688223114	0.398719424	0.119325445	0.454224315	-0.114301728	0.24526326	0.150883694	-0.073180351	0.283600571	0.288742735	0.095611372	0.097205994	0.568209142	0.25655085	0.984987993	0.971423926	Bacteria.Proteobacteria.Deltaproteobacteria.Desulfovibrionales.Desulfovibrionaceae.Desulfovibrio	MRPS10
16817	ENSG00000048544	rs4714583	0.113645056	0.058533728	0.876296911	0.715982718	-0.441367517	0.455377306	-0.015924248	0.033519606	0.27528789	0.236552818	0.101901887	0.09173449	0.194246575	0.053852195	0.999814869	0.942552604	Bacteria.Actinobacteria.Actinobacteria.Corynebacteriales.Corynebacteriaceae	MRPS10
16818	ENSG00000048544	rs4714583	0.044623696	0.022010389	0.544829481	0.725619347	-0.402483672	0.376076725	-0.075798062	0.033388804	0.196602717	0.160331869	0.124529705	0.094731835	0.05086576	0.008526058	0.826781148	0.997649073	Bacteria.Firmicutes.Clostridia.Clostridiales.Ruminococcaceaencultured	MRPS10
16819	ENSG00000048544	rs4714583	0.047680063	0.018069875	0.842741099	0.924457307	-0.401080175	0.390097616	0.016515653	-0.006600232	0.198770352	0.160889933	0.082921865	0.069342022	0.059782583	0.010555998	0.864924007	0.99846464	Bacteria.Firmicutes.Negativicutes.Selenomonadales.Acidaminococcaceae.Phascolarctobacterium	MRPS10
16820	ENSG00000049167	rs34676209	0.224875915	0.069950984	0.425997325	0.791176129	-0.230741794	0.372766105	-0.064538577	0.025682391	0.188338746	0.202357467	0.080571013	0.096601352	0.242315989	0.064297777	0.988161388	0.958055178	Bacteria.Firmicutes.Bacilli.Lactobacillales.Carnobacteriaceae	ERCC8
16821	ENSG00000049167	rs34676209	0.163889492	0.003073479	0.355259701	0.036320317	-0.28219898	0.718971664	-0.088122727	0.259456517	0.200457002	0.233918361	0.094656436	0.121419636	0.237964881	0.009270471	0.858893251	0.978883571	Bacteria.Firmicutes.Clostridia.Clostridiales.Family.XIII.Family.XIII.AD3011.group	ERCC8
16822	ENSG00000049167	rs34676209	0.299695607	0.044807286	0.653654691	0.66485518	-0.149230313	0.36972754	-0.036551914	0.049472705	0.142762514	0.180762324	0.081093222	0.113684619	0.210822904	0.02519542	0.824329231	0.834548375	Bacteria.Firmicutes.Clostridia.Clostridiales.Ruminococcaceae.Butyricicoccus	ERCC8
16823	ENSG00000049167	rs34676209	0.740447633	0.423853221	0.535797074	0.38482045	-0.05472675	0.179417539	0.051567474	-0.0901137	0.164514115	0.222948048	0.082847271	0.103003079	0.510273011	0.197383793	0.999274386	0.998480911	Bacteria.Firmicutes.Clostridia.Clostridiales.Ruminococcaceae.Ruminococcaceae.UCG.013	ERCC8
16824	ENSG00000049167	rs34676209	0.013829717	0.000235454	0.020742009	0.003223864	-0.770868912	0.950439353	0.249823638	-0.254920312	0.304789262	0.244312089	0.10543025	0.08338217	0.251418291	0.009305757	0.99967607	0.999141757	Bacteria.Firmicutes.Negativicutes.Selenomonadales	ERCC8
16825	ENSG00000049167	rs34676209	0.110700726	0.005521589	0.230282732	0.071750087	-0.307409368	0.656232902	-0.084757813	0.16061698	0.190139377	0.228713485	0.070000379	0.087763737	0.184049162	0.012662891	0.80149624	0.729155918	Bacteria.Firmicutes.Clostridia.Clostridiales.Ruminococcaceae.Ruminococcaceae.UCG.014	ERCC8
16826	ENSG00000049167	rs34676209	0.227934557	0.028652286	0.003213834	0.005835754	-0.145981257	0.301233361	0.207699813	-0.254536958	0.119950804	0.134644502	0.06791304	0.089327811	0.13267839	0.010006055	0.793888916	0.666677379	Bacteria.Firmicutes.Clostridia.Clostridiales.Ruminococcaceae.Flavonifractor	ERCC8
16827	ENSG00000049167	rs34676209	0.383001642	0.019638449	0.848471659	0.446777978	-0.126850312	0.367059159	0.013472666	-0.059841061	0.144437594	0.153485743	0.070235754	0.078185509	0.230024911	0.014299069	0.997851323	0.977487446	Bacteria.Firmicutes.Clostridia.Clostridiales.Lachnospiraceae.Fusicatenibacter	ERCC8
16828	ENSG00000049167	rs34676209	0.258794835	0.034855522	0.304918964	0.887014284	-0.149676489	0.326816337	-0.055161701	0.011615319	0.131403309	0.151690218	0.053348856	0.081434789	0.169177373	0.014921984	0.700877001	0.924689794	Bacteria.Firmicutes.Clostridia.Clostridiales.Lachnospiraceae.Lachnospira	ERCC8
16829	ENSG00000049167	rs34676209	0.354580519	0.029961894	0.413511733	0.59671658	-0.119735619	0.324325195	-0.055823813	0.035645057	0.128430611	0.146187774	0.067835495	0.067039356	0.168827565	0.014017417	0.610781998	0.966764277	Bacteria.Firmicutes.Negativicutes.Selenomonadales.Veillonellaceae.Veillonella	ERCC8
16830	ENSG00000049167	rs34676209	0.519046937	0.003585854	0.860803778	0.069016441	-0.11258211	0.68963596	0.012945314	0.169479711	0.173660254	0.228307888	0.073537395	0.09168706	0.413833077	0.011161277	0.966546108	0.80329059	Bacteria.Firmicutes.Clostridia.Clostridiales.Ruminococcaceae.Ruminiclostridium.6	ERCC8
16831	ENSG00000049167	rs34676209	0.891192666	0.197859195	0.337320609	0.204856675	-0.022378071	0.213621205	0.067053601	-0.108919276	0.162958031	0.164226222	0.069377504	0.085060988	0.426195365	0.07959431	0.911591624	0.851845865	Bacteria.Firmicutes.Clostridia.Clostridiales.Ruminococcaceae.Ruminococcaceae.UCG.005	ERCC8
16832	ENSG00000049167	rs34676209	0.266403297	0.041134099	0.458635522	0.326048986	-0.279565718	0.536132207	-0.067334768	0.101077739	0.249417543	0.257390992	0.090325493	0.102153841	0.428028913	0.070466519	0.996483139	0.867242861	Bacteria.Bacteroidetes.Bacteroidia.Bacteroidales.Porphyromonadaceae.Butyricimonas	ERCC8
16833	ENSG00000049167	rs34676209	0.516343936	0.022474187	0.898109566	0.309716749	-0.113883149	0.445457525	-0.011220881	-0.097927335	0.17453314	0.190597532	0.087292297	0.095660619	0.364203212	0.021413829	0.827755521	0.982679299	Bacteria.Firmicutes.Bacilli	ERCC8
16834	ENSG00000049167	rs34676209	0.35205525	0.027674584	0.043914035	0.14705532	-0.117425663	0.310556087	0.127262104	-0.109461395	0.125289587	0.137920374	0.061950233	0.074602717	0.154574131	0.012728587	0.918237398	0.900863011	Bacteria.Firmicutes.Clostridia.Clostridiales.Lachnospiraceae.Coprococcus.1	ERCC8
16835	ENSG00000049167	rs34676209	0.084321487	0.009644214	0.121176528	0.262206169	-0.304541611	0.440931513	0.124369308	-0.087410464	0.173769465	0.165394741	0.079211609	0.077295486	0.145011423	0.015296753	0.998793879	0.998019463	Bacteria.Firmicutes.Clostridia.Clostridiales.Lachnospiraceae.Blautia	ERCC8
16836	ENSG00000049167	rs34676209	0.756587855	0.047579282	0.531796396	0.655397571	-0.049798366	0.349775857	0.065762569	0.068533419	0.159992231	0.173263617	0.104621593	0.15287049	0.411812637	0.037980954	0.877814366	0.994989321	Bacteria.Actinobacteria.Coriobacteriia.Coriobacteriales	ERCC8
16837	ENSG00000049167	rs34676209	0.974223276	0.448914571	0.586612678	0.552138052	-0.007829197	0.193868275	0.056681891	-0.072008085	0.241383338	0.254499197	0.10373121	0.12049127	0.693359622	0.259555621	0.992882645	0.998920199	Bacteria.Firmicutes.Clostridia.Clostridiales.Lachnospiraceae..Eubacterium..ventriosum.group	ERCC8
16838	ENSG00000049167	rs34676209	0.784987116	0.139851101	0.001685287	0.017056103	0.035234653	0.206554605	0.15371914	-0.126349507	0.128622313	0.138224061	0.046937442	0.051625179	0.282968172	0.046174076	0.99894297	0.998882343	Bacteria.Verrucomicrobia.Verrucomicrobiae.Verrucomicrobiales.Verrucomicrobiaceae.Akkermansia	ERCC8
16839	ENSG00000049167	rs34676209	0.849230609	0.059323689	0.144534624	0.425561113	-0.027217463	0.282544779	0.073201562	-0.04839501	0.142613366	0.147243496	0.049573906	0.06035992	0.405510027	0.042413136	0.785679366	0.801919763	Bacteria.Firmicutes.Clostridia.Clostridiales.Lachnospiraceae.Tyzzerella	ERCC8
16840	ENSG00000049167	rs34676209	0.141549907	0.037091317	0.239330211	0.261589553	-0.30171403	0.576062971	-0.087100367	0.114860515	0.202783678	0.270729094	0.073354542	0.101436611	0.367012368	0.084699244	0.998986731	0.998377846	Bacteria.Firmicutes.Clostridia.Clostridiales.Family.XI.Anaerococcus	ERCC8
16841	ENSG00000049167	rs34676209	0.141838176	0.011686649	0.304499587	0.142523549	-0.283527443	0.587801361	0.068988401	-0.120371736	0.19070063	0.226632715	0.066662852	0.081103606	0.206621538	0.014282434	0.951961461	0.832888729	Bacteria.Proteobacteria.Betaproteobacteria	ERCC8
16842	ENSG00000049167	rs34676209	0.484353959	0.004804627	0.045094026	0.341210993	-0.085385548	0.417295008	0.094672089	0.060829239	0.121410211	0.142980445	0.046349723	0.063450003	0.216904369	0.003526151	0.436808898	0.933611979	Bacteria.Firmicutes.Negativicutes.Selenomonadales.Acidaminococcaceae	ERCC8
16843	ENSG00000049167	rs34676209	0.271799542	0.021114656	0.116338378	0.92786894	-0.139188116	0.327381712	0.144804899	-0.010004083	0.125598872	0.138580447	0.091002303	0.110088923	0.108696345	0.008305122	0.85899687	0.962141134	Bacteria.Firmicutes.Clostridia.Clostridiales.Ruminococcaceae.Ruminiclostridium.5	ERCC8
16844	ENSG00000049167	rs34676209	0.331456198	0.017063956	0.929443261	0.173214012	-0.122999679	0.339356271	-0.004390825	-0.084048039	0.125716929	0.138667944	0.049399495	0.061044124	0.139269246	0.007854484	0.964236177	0.894318141	Bacteria.Firmicutes.Negativicutes.Selenomonadales.Veillonellaceae.Dialister	ERCC8
16845	ENSG00000049167	rs34676209	0.124742223	0.013576237	0.122769613	0.494601535	-0.221565261	0.384801192	0.08647282	-0.045391908	0.142490943	0.151716491	0.055315035	0.066089837	0.104280452	0.011083547	0.78401957	0.996677764	Bacteria.Bacteroidetes.Bacteroidia.Bacteroidales.Porphyromonadaceae	ERCC8
16846	ENSG00000049167	rs34676209	0.386425406	0.152363925	0.53097845	0.490539051	-0.386017574	0.593311465	0.050494604	-0.053329743	0.442733047	0.40975858	0.080171444	0.076918935	0.817293505	0.399272742	0.99911693	0.98634337	Bacteria.Bacteroidetes.Bacteroidia.Bacteroidales.Bacteroidaceae.Bacteroides	ERCC8
16847	ENSG00000049167	rs34676209	0.158713343	0.081728499	0.2608576	0.597678701	-0.432943523	0.472757063	0.091245516	-0.038939511	0.303704711	0.267437696	0.080456751	0.073428212	0.436903727	0.184101622	0.781064788	0.89747881	Bacteria.Firmicutes.Clostridia.Clostridiales.Lachnospiraceae..Eubacterium..rectale.group	ERCC8
16848	ENSG00000049167	rs34676209	0.32185793	0.134407172	0.57766752	0.695969261	-0.189697134	0.297329184	-0.04271249	-0.031795611	0.190050998	0.196185148	0.076331037	0.081012336	0.287485757	0.073631072	0.978005773	0.984760276	Bacteria.Firmicutes.Clostridia.Clostridiales.Ruminococcaceae.Ruminococcus.1	ERCC8
16849	ENSG00000049167	rs34676209	0.662623194	0.046595458	0.71658428	0.562486577	-0.076615957	0.375581532	0.034287163	0.065386104	0.174815314	0.185193955	0.094043489	0.112329121	0.405932319	0.036777686	0.880649234	0.994506574	Bacteria.Firmicutes.Clostridia.Clostridiales.Family.XIII	ERCC8
16850	ENSG00000049167	rs34676209	0.1873305	0.012178994	0.227014558	0.11546506	-0.196245871	0.373159184	-0.084129797	0.10198655	0.1472941	0.144751459	0.068990105	0.063936926	0.135303652	0.008627086	0.999550314	0.996901429	Bacteria.Proteobacteria.Gammaproteobacteria.Pseudomonadales	ERCC8
16851	ENSG00000049167	rs34676209	0.180971621	0.002807776	0.352099233	0.047625902	-0.232354861	0.569357336	0.061940694	-0.134097288	0.171852622	0.183403243	0.0660949	0.066440275	0.207142182	0.00637729	0.856617769	0.628187744	Bacteria.Firmicutes.Negativicutes.Selenomonadales.Veillonellaceae	ERCC8
16852	ENSG00000049167	rs34676209	0.366857021	0.031146571	0.826726583	0.573322025	-0.143172919	0.361192496	-0.015389102	0.044465353	0.157571919	0.164010867	0.070022839	0.078562495	0.204077265	0.011513077	0.999417824	0.997023453	Bacteria.Firmicutes.Clostridia.Clostridiales.Christensenellaceae.Christensenellaceae.R.7.group	ERCC8
16853	ENSG00000049167	rs34676209	0.755022309	0.171483241	0.317981656	0.813306696	0.07152455	0.354790825	0.103804318	0.029975508	0.228276389	0.256632679	0.103162005	0.126420811	0.621528941	0.167263897	0.920126478	0.993454395	Bacteria.Firmicutes.Clostridia.Clostridiales.Ruminococcaceae.Anaerotruncus	ERCC8
16854	ENSG00000049167	rs34676209	0.199975058	0.013861858	0.045686329	0.084047941	-0.164744309	0.349491427	-0.105231282	0.08651583	0.127256635	0.138232288	0.051665396	0.04932086	0.125008871	0.006311705	0.493563692	0.834246709	Bacteria.Fusobacteria.Fusobacteriia.Fusobacteriales	ERCC8
16855	ENSG00000049167	rs34676209	0.343451948	0.03282985	0.778505996	0.721870972	-0.139238004	0.35044055	0.016404585	-0.022063756	0.145917444	0.160753114	0.058085971	0.061719755	0.226625804	0.019046317	0.948106351	0.92835038	Bacteria.Firmicutes.Clostridia.Clostridiales.Lachnospiraceae.Roseburia	ERCC8
16856	ENSG00000049167	rs34676209	0.621369221	0.521628537	0.06177138	0.060493392	0.080755271	0.113676556	-0.099932904	0.101983604	0.162732183	0.176440419	0.052589679	0.053397374	0.449858646	0.201413843	0.932672331	0.965530807	Bacteria.Proteobacteria.Gammaproteobacteria.Enterobacteriales.Enterobacteriaceae	ERCC8
16857	ENSG00000049167	rs34676209	0.359905602	0.027919518	0.923508514	0.872641429	-0.118991615	0.327569817	0.005305842	-0.012008943	0.129063243	0.145713365	0.055049593	0.074622926	0.155679058	0.011319106	0.974614916	0.961745829	Bacteria.Proteobacteria.Deltaproteobacteria.Desulfovibrionales.Desulfovibrionaceae	ERCC8
16858	ENSG00000049167	rs34676209	0.997195895	0.088984084	0.209116061	0.911793684	0.000556716	0.319183481	-0.108821016	0.011574226	0.157809656	0.184901655	0.085794903	0.104082934	0.542173329	0.05441865	0.925664213	0.980628229	Bacteria.Actinobacteria	ERCC8
16859	ENSG00000049167	rs34676209	0.715841413	0.049396979	0.36212784	0.906041288	-0.054021325	0.362207372	-0.055749276	-0.008243677	0.147765462	0.180922473	0.060750238	0.069574233	0.335094673	0.032359995	0.999507593	0.935584968	Bacteria.Firmicutes.Clostridia.Clostridiales.Lachnospiraceae.Lachnoclostridium	ERCC8
16860	ENSG00000049167	rs34676209	0.358392791	0.058420545	0.674102437	0.579941717	-0.176286871	0.413685469	-0.027934657	0.046615403	0.19060317	0.214796212	0.066132414	0.083807555	0.36194697	0.072311065	0.999586829	0.996426659	Bacteria.Firmicutes.Negativicutes.Selenomonadales.Veillonellaceae.Megasphaera	ERCC8
16861	ENSG00000049167	rs34676209	0.769019067	0.307216965	0.33580548	0.167775467	-0.04308138	0.179186235	0.065634463	-0.124630323	0.146103173	0.174129362	0.067695079	0.089358358	0.357890087	0.07840528	0.909590414	0.869982542	Bacteria.Firmicutes.Clostridia.Clostridiales.Lachnospiraceae..Eubacterium..eligens.group	ERCC8
16862	ENSG00000049167	rs34676209	0.391987593	0.023901282	0.741533308	0.156131581	-0.11480816	0.326093469	0.020586926	-0.107174202	0.133238725	0.141037934	0.062156246	0.074708302	0.203858609	0.009810868	0.901253593	0.968741411	Bacteria.Firmicutes.Clostridia.Clostridiales.Lachnospiraceae..Eubacterium..hallii.group	ERCC8
16863	ENSG00000049167	rs34676209	0.790877296	0.136114448	0.001341979	0.01514331	0.034012819	0.207580403	0.156398679	-0.128251505	0.127748046	0.137576958	0.046694311	0.051423579	0.279985041	0.045919667	0.998409995	0.996467843	Bacteria.Verrucomicrobia	ERCC8
16864	ENSG00000049167	rs34676209	0.551835022	0.040268498	0.250205736	0.736499358	-0.078939272	0.297832033	-0.079414815	0.028588659	0.131988343	0.142351932	0.068457808	0.084602985	0.21594158	0.015531883	0.997048205	0.999513539	Bacteria.Firmicutes.Clostridia.Clostridiales.Lachnospiraceae.Dorea	ERCC8
16865	ENSG00000049167	rs34676209	0.904001947	0.313065519	0.645023384	0.480874384	-0.028842551	0.217582107	0.040436089	-0.063025911	0.238226665	0.214033456	0.087370943	0.088904849	0.570889692	0.188008343	0.999469974	0.986131077	Bacteria.Bacteroidetes.Bacteroidia.Bacteroidales.Porphyromonadaceae.Barnesiella	ERCC8
16866	ENSG00000049167	rs34676209	0.460564318	0.53362859	0.295915124	0.898791124	0.338060629	0.270225387	-0.112977738	0.012631593	0.455448716	0.431833597	0.10723178	0.09893231	0.731434118	0.661321547	0.874892407	0.99665811	Bacteria.Proteobacteria	ERCC8
16867	ENSG00000049167	rs34676209	0.39858821	0.017069209	0.468930647	0.684520667	-0.109182067	0.357570925	0.036898179	0.023040431	0.128501559	0.146118067	0.050654792	0.056457707	0.168625467	0.010040793	0.99994518	0.999865593	Bacteria.Bacteroidetes.Bacteroidia.Bacteroidales.Prevotellaceae	ERCC8
16868	ENSG00000049167	rs34676209	0.230073914	0.022454057	0.114756419	0.093899294	-0.155491781	0.329331273	0.079394699	-0.101991531	0.128360488	0.140888776	0.04967492	0.060006194	0.117211873	0.009352479	0.934169653	0.990835033	Bacteria.Bacteroidetes.Bacteroidia.Bacteroidales.Porphyromonadaceae.Parabacteroides	ERCC8
16869	ENSG00000049167	rs34676209	0.197101673	0.013655063	0.045092131	0.083443176	-0.165911938	0.350309356	-0.105437571	0.086638126	0.127330484	0.138238873	0.051619836	0.049291893	0.123789369	0.006425353	0.485008037	0.834704795	Bacteria.Fusobacteria.Fusobacteriia.Fusobacteriales.Fusobacteriaceae.Fusobacterium	ERCC8
16870	ENSG00000049167	rs34676209	0.36446791	0.018023488	0.967136869	0.202457275	-0.115775067	0.338968986	0.002210418	-0.100700626	0.126781291	0.139743986	0.053448419	0.07822121	0.154381407	0.007757306	0.910938531	0.879046776	Bacteria.Proteobacteria.Gammaproteobacteria.Pasteurellales.Pasteurellaceae.Haemophilus	ERCC8
16871	ENSG00000049167	rs34676209	0.862162423	0.209648641	0.355551034	0.315579277	-0.027969511	0.219725693	0.070536096	-0.081763799	0.160466673	0.173437668	0.075812068	0.080852411	0.449551342	0.095579509	0.821970833	0.979807507	Bacteria.Firmicutes.Clostridia.Clostridiales.Ruminococcaceae..Eubacterium..coprostanoligenes.group	ERCC8
16872	ENSG00000049167	rs34676209	0.417277882	0.602297575	0.077103816	0.220255798	0.165191423	0.117153343	-0.108865166	0.078302698	0.202371637	0.223737866	0.060622122	0.063270702	0.439544392	0.29621684	0.713149778	0.995251343	Bacteria.Proteobacteria.Gammaproteobacteria	ERCC8
16873	ENSG00000049167	rs34676209	0.220175517	0.072863436	0.418309576	0.813012622	-0.233013517	0.368214719	-0.065532081	0.022735176	0.188248099	0.202005024	0.080460604	0.095731224	0.235156833	0.069127311	0.963485106	0.977431316	Bacteria.Firmicutes.Bacilli.Lactobacillales.Carnobacteriaceae.Granulicatella	ERCC8
16874	ENSG00000049167	rs34676209	0.752303176	0.201051742	0.727191362	0.92494937	-0.064803189	0.297849747	0.029069553	-0.010219726	0.204476831	0.230631724	0.082972775	0.108074533	0.51468892	0.116114092	0.998768023	0.999934415	Bacteria.Firmicutes.Clostridia.Clostridiales.Ruminococcaceae.Ruminococcaceae.NK4A214.group	ERCC8
16875	ENSG00000049167	rs34676209	0.273863817	0.019391334	0.386059724	0.486034521	-0.145239685	0.353349265	-0.061226988	0.059637246	0.131630159	0.14744101	0.070168384	0.085126874	0.153207438	0.008648424	0.686976967	0.95406857	Bacteria.Actinobacteria.Actinobacteria.Bifidobacteriales.Bifidobacteriaceae.Bifidobacterium	ERCC8
16876	ENSG00000049167	rs34676209	0.339621532	0.133095751	0.445900709	0.388454247	-0.525497364	0.71511353	0.073385232	-0.073820921	0.546324044	0.470233059	0.095696045	0.085031765	0.896748936	0.440487218	0.998947111	0.981145089	Bacteria.Bacteroidetes	ERCC8
16877	ENSG00000049167	rs34676209	0.256367823	0.031118524	0.460528038	0.847065913	-0.157422181	0.332152819	0.042081691	-0.012819405	0.137493474	0.150798485	0.056689522	0.066208137	0.168038542	0.016348201	0.997528932	0.997707395	Bacteria.Bacteroidetes.Bacteroidia.Bacteroidales.Rikenellaceae.Alistipes	ERCC8
16878	ENSG00000049167	rs34676209	0.603257514	0.035559645	0.78194455	0.592470885	-0.085731165	0.357546927	0.015514141	0.032011664	0.16416309	0.16661556	0.055822853	0.059514796	0.329613449	0.02865838	0.998735039	0.999709092	Bacteria.Bacteroidetes.Bacteroidia.Bacteroidales.Prevotellaceae.Prevotella.9	ERCC8
16879	ENSG00000049167	rs34676209	0.231843437	0.025712322	0.430919967	0.256577892	-0.19756488	0.526006521	-0.054853413	0.1090055	0.163719142	0.230488932	0.069217366	0.095248533	0.318125242	0.035951901	0.997152221	0.990360691	Bacteria.Firmicutes.Clostridia.Clostridiales.Family.XI	ERCC8
16880	ENSG00000049167	rs34676209	0.374939361	0.089225509	0.982168614	0.719341408	-0.115729602	0.282258848	-0.001679417	-0.031504058	0.129552092	0.16363763	0.074856854	0.087297781	0.194725932	0.025124092	0.794456184	0.896631776	Bacteria.Firmicutes.Clostridia.Clostridiales.Peptostreptococcaceae	ERCC8
16881	ENSG00000049167	rs34676209	0.309068251	0.004488532	0.600495233	0.05383815	-0.21074028	0.704095804	-0.038836611	0.176021718	0.205584365	0.239285997	0.073802173	0.089660274	0.367470604	0.014095874	0.996423631	0.938343963	Bacteria.Bacteroidetes.Bacteroidia.Bacteroidales.Prevotellaceae.Prevotella.7	ERCC8
16882	ENSG00000049167	rs34676209	0.214323043	0.017340385	0.375365439	0.391757957	-0.218754628	0.407895431	-0.059025478	0.061322379	0.174467669	0.167107143	0.066134689	0.071131982	0.238683178	0.019319994	0.973651245	0.997803387	Bacteria.Actinobacteria.Actinobacteria.Micrococcales	ERCC8
16883	ENSG00000049167	rs34676209	0.273871746	0.019398807	0.385912257	0.48650343	-0.145237324	0.353316674	-0.061245837	0.059569143	0.131630215	0.147436875	0.070168075	0.085121508	0.152807109	0.008653293	0.685990725	0.954602214	Bacteria.Actinobacteria.Actinobacteria.Bifidobacteriales.Bifidobacteriaceae	ERCC8
16884	ENSG00000049167	rs34676209	0.04321055	0.00578005	0.051973523	0.318367525	-0.355364089	0.468813311	-0.14507886	0.078233664	0.172392129	0.164328557	0.073303646	0.077812066	0.088566889	0.00716808	0.800881869	0.906546295	Bacteria.Firmicutes.Clostridia.Clostridiales.Ruminococcaceae.Ruminococcaceae.UCG.003	ERCC8
16885	ENSG00000049167	rs34676209	0.375056887	0.019042225	0.907587417	0.252242584	-0.130261084	0.3645054	0.010647224	-0.109491395	0.145855288	0.151637546	0.091369985	0.09479523	0.212284667	0.010394607	0.76734586	0.921307549	Bacteria.Firmicutes.Bacilli.Lactobacillales.Streptococcaceae.Streptococcus	ERCC8
16886	ENSG00000049167	rs34676209	0.366641508	0.019044342	0.842308635	0.307428533	-0.133790992	0.367228396	0.018393673	-0.098011438	0.147179828	0.152773153	0.092094336	0.095287424	0.202763342	0.00968291	0.756937994	0.955303348	Bacteria.Firmicutes.Bacilli.Lactobacillales.Streptococcaceae	ERCC8
16887	ENSG00000049167	rs34676209	0.628438114	0.040260488	0.744553365	0.631708151	-0.078604534	0.365858855	0.033637687	0.063464328	0.161672259	0.174858822	0.102805173	0.131787756	0.387590091	0.034491058	0.946529443	0.989731238	Bacteria.Actinobacteria.Coriobacteriia.Coriobacteriales.Coriobacteriaceae	ERCC8
16888	ENSG00000049167	rs34676209	0.140749444	0.007734338	0.041361013	0.129280652	-0.193487901	0.39545365	-0.092583818	0.090690081	0.129778444	0.143931753	0.044499785	0.059037039	0.108559896	0.004796649	0.465065836	0.743987841	Bacteria.Proteobacteria.Betaproteobacteria.Burkholderiales.Alcaligenaceae.Sutterella	ERCC8
16889	ENSG00000049167	rs34676209	0.945354289	0.045143848	0.255349511	0.404246588	0.0109355	0.317566204	0.079272652	0.069300167	0.158938795	0.155511782	0.069087601	0.082554132	0.508163331	0.028114032	0.734222579	0.975162928	Bacteria.Bacteroidetes.Bacteroidia.Bacteroidales.Porphyromonadaceae.Odoribacter	ERCC8
16890	ENSG00000049167	rs34676209	0.548634618	0.18347132	0.695985641	0.485162821	-0.314633315	0.63990222	0.039214445	-0.066090981	0.521857657	0.476030671	0.099920524	0.094150014	0.88154005	0.475676989	0.877525065	0.821380969	Bacteria.Firmicutes.Clostridia.Clostridiales.Lachnospiraceae	ERCC8
16891	ENSG00000049167	rs34676209	0.445759196	0.021502037	0.938552259	0.308999974	-0.122796039	0.375909347	0.007411289	-0.098887718	0.160078856	0.15961765	0.095773	0.096454636	0.28476826	0.013424086	0.705507474	0.910444892	Bacteria.Firmicutes.Bacilli.Lactobacillales	ERCC8
16892	ENSG00000049167	rs34676209	0.573771928	0.206373585	0.775207158	0.61599351	-0.22553625	0.511046721	0.023667128	-0.043105184	0.398952215	0.400458368	0.082537691	0.085539227	0.876572296	0.472632171	0.956359196	0.939156644	Bacteria.Firmicutes.Clostridia.Clostridiales.Ruminococcaceae	ERCC8
16893	ENSG00000049167	rs34676209	0.961525152	0.28723554	0.213534307	0.128719313	-0.007468141	0.180642425	-0.069881207	0.082847041	0.15422629	0.168372691	0.055636716	0.053850959	0.481791192	0.121884288	0.998302481	0.99762474	Bacteria.Proteobacteria.Gammaproteobacteria.Enterobacteriales.Enterobacteriaceae.Escherichia.Shigella	ERCC8
16894	ENSG00000049167	rs34676209	0.042279894	0.003301569	0.02475182	0.071909819	-0.31892826	0.482637575	0.135832361	-0.129754421	0.154002559	0.158289519	0.059114516	0.070940792	0.083796398	0.005124163	0.834551776	0.969189617	Bacteria.Firmicutes.Clostridia.Clostridiales.Ruminococcaceae.Subdoligranulum	ERCC8
16895	ENSG00000049167	rs34676209	0.136029607	0.008276395	0.203430141	0.174985858	-0.255317911	0.466399533	-0.077058641	0.092381047	0.16917841	0.171304557	0.059987496	0.067376973	0.214567743	0.014271165	0.999814869	0.907533519	Bacteria.Actinobacteria.Actinobacteria.Corynebacteriales.Corynebacteriaceae	ERCC8
16896	ENSG00000049167	rs34676209	0.255880339	0.005997371	0.465219703	0.064474056	-0.249927825	0.723488829	-0.054924909	0.173044401	0.218062569	0.254778132	0.074774259	0.092027714	0.304328004	0.02673787	0.651708895	0.595289344	Bacteria.Firmicutes.Erysipelotrichia.Erysipelotrichales.Erysipelotrichaceae.Holdemanella	ERCC8
16897	ENSG00000049167	rs34676209	0.764085449	0.052699499	0.100914822	0.651306475	-0.040548793	0.304849978	-0.114119377	0.038474829	0.134551498	0.154519872	0.06859389	0.084743239	0.381525585	0.028073091	0.491990904	0.938195992	Bacteria.Actinobacteria.Actinobacteria	ERCC8
16898	ENSG00000049167	rs34676209	0.377551207	0.032626067	0.857047253	0.600212147	-0.139553277	0.357420655	-0.012817321	0.041673372	0.157083565	0.163756673	0.07087654	0.079131315	0.205629709	0.01206452	0.999989953	0.995249858	Bacteria.Firmicutes.Clostridia.Clostridiales.Christensenellaceae	ERCC8
16899	ENSG00000049167	rs34676209	0.066892957	0.003452854	0.103618473	0.061152137	-0.360655776	0.543197658	-0.114276895	0.127301422	0.193574136	0.179056027	0.069243156	0.066828474	0.119808783	0.006446295	0.735831708	0.926870238	Bacteria.Firmicutes.Clostridia.Clostridiales.Lachnospiraceae.Lachnospiraceae.UCG.010	ERCC8
16900	ENSG00000049167	rs34676209	0.730489995	0.054115016	0.753732935	0.589303769	-0.064553831	0.381498149	0.028413961	0.062745791	0.186605465	0.19455449	0.090194533	0.115661203	0.484170235	0.055173644	0.998330087	0.999834196	Bacteria.Actinobacteria.Coriobacteriia.Coriobacteriales.Coriobacteriaceae.Collinsella	ERCC8
16901	ENSG00000049167	rs34676209	0.829737921	0.301000974	0.81684992	0.954140264	-0.060806455	0.306212233	-0.014745738	0.003917588	0.281652441	0.293739411	0.063415742	0.067863697	0.799447748	0.351154039	0.999785669	0.99964301	Bacteria.Firmicutes.Clostridia.Clostridiales.Ruminococcaceae.Faecalibacterium	ERCC8
16902	ENSG00000049167	rs34676209	0.104491366	0.007745592	0.209116961	0.110804431	-0.295479552	0.588714906	0.079481825	-0.131042585	0.1794996	0.214313846	0.062663898	0.081076713	0.143699915	0.010883853	0.938500455	0.760074472	Bacteria.Proteobacteria.Betaproteobacteria.Burkholderiales	ERCC8
16903	ENSG00000049167	rs34676209	0.359796748	0.026080389	0.624155647	0.662840371	-0.118915531	0.323123903	0.030029897	-0.033693979	0.12895131	0.141953038	0.061001774	0.076932715	0.1756682	0.011808467	0.999334555	0.984995763	Bacteria.Firmicutes.Erysipelotrichia.Erysipelotrichales.Erysipelotrichaceae.Erysipelotrichaceae.UCG.003	ERCC8
16904	ENSG00000049167	rs34676209	0.027364588	0.007106168	0.004014124	0.052084641	-0.308061766	0.535694612	-0.157499546	0.145526745	0.136529008	0.192805702	0.052825147	0.073565765	0.058045092	0.008270054	0.995810404	0.993631935	Bacteria.Firmicutes.Clostridia.Clostridiales.Clostridiaceae.1.Clostridium.sensu.stricto.1	ERCC8
16905	ENSG00000049167	rs34676209	0.256060587	0.031197995	0.459738317	0.848970442	-0.157521457	0.331990728	0.042152787	-0.012654823	0.137490442	0.150798494	0.056685013	0.066192777	0.167841978	0.016200096	0.997466038	0.996556542	Bacteria.Bacteroidetes.Bacteroidia.Bacteroidales.Rikenellaceae	ERCC8
16906	ENSG00000049167	rs34676209	0.339615722	0.133098194	0.445892349	0.3884575	-0.525509162	0.715115556	0.07338815	-0.073821959	0.546329691	0.470237404	0.095698084	0.085033548	0.895032652	0.440112826	0.998912436	0.981117471	Bacteria.Bacteroidetes.Bacteroidia.Bacteroidales	ERCC8
16907	ENSG00000049167	rs34676209	0.46842845	0.031430359	0.548402779	0.80997863	-0.097105224	0.321603459	-0.042063853	0.018655616	0.133157536	0.146288284	0.069727471	0.077274747	0.215601165	0.01553637	0.890894687	0.917598845	Bacteria.Firmicutes.Clostridia.Clostridiales.Lachnospiraceaencultured	ERCC8
16908	ENSG00000049167	rs34676209	0.587369534	0.039588749	0.929453377	0.419344996	-0.106672439	0.382382328	0.007999055	0.067433198	0.195613256	0.182119024	0.090007249	0.0829802	0.41816691	0.036461505	0.99846362	0.994553009	Bacteria.Firmicutes.Clostridia.Clostridiales.Ruminococcaceae.Ruminiclostridium.9	ERCC8
16909	ENSG00000049167	rs34676209	0.237589704	0.012736928	0.406319459	0.2210938	-0.234338792	0.457908089	-0.062291005	0.086970351	0.196618365	0.178813058	0.074534404	0.070403561	0.357025865	0.025868695	0.999028109	0.997798285	Bacteria.Actinobacteria.Actinobacteria.Micrococcales.Micrococcaceae	ERCC8
16910	ENSG00000049167	rs34676209	0.426593543	0.023427401	0.382779804	0.863990766	-0.103369102	0.327704844	-0.048687389	0.011292492	0.12921492	0.141235657	0.055411706	0.065667152	0.173961746	0.012422247	0.996033175	0.966011946	Bacteria.Firmicutes.Clostridia.Clostridiales.Lachnospiraceae.Lachnospiraceae.NK4A136.group	ERCC8
16911	ENSG00000049167	rs34676209	0.738470718	0.023430665	0.254001942	0.508753819	-0.049446481	0.470296389	0.075594575	0.055243193	0.147474341	0.202695342	0.065693619	0.083148437	0.39816815	0.017883618	0.799551626	0.926866716	Bacteria.Firmicutes.Clostridia.Clostridiales.Ruminococcaceae.Ruminococcus.2	ERCC8
16912	ENSG00000049167	rs34676209	0.129145389	0.017890511	0.221837585	0.436848366	-0.281472359	0.4350003	0.101285122	-0.068619271	0.183165815	0.179117444	0.082125163	0.087717147	0.1424535	0.012806464	0.999513786	0.93816676	Bacteria.Firmicutes.Erysipelotrichia.Erysipelotrichales.Erysipelotrichaceae	ERCC8
16913	ENSG00000049167	rs34676209	0.203640234	0.020738275	0.347388939	0.299306452	-0.299919147	0.48041005	-0.077894126	0.075040479	0.233586599	0.202735836	0.082304367	0.071729886	0.367463144	0.051063656	0.999437234	0.98110946	Bacteria.Proteobacteria.Betaproteobacteria.Neisseriales.Neisseriaceae	ERCC8
16914	ENSG00000049167	rs34676209	0.370744198	0.02676046	0.915094896	0.777530333	-0.11717298	0.329929022	0.005768413	-0.021365783	0.130014824	0.145623198	0.053898504	0.075311869	0.164186906	0.010181573	0.998880039	0.988798676	Bacteria.Proteobacteria.Deltaproteobacteria.Desulfovibrionales.Desulfovibrionaceae.Bilophila	ERCC8
16915	ENSG00000049167	rs34676209	0.147983279	0.010697559	0.279277153	0.193906059	-0.237579253	0.480506184	0.061441256	-0.091025488	0.162298169	0.182905559	0.056320867	0.069354098	0.147064778	0.01191868	0.943988959	0.839685109	Bacteria.Proteobacteria.Betaproteobacteria.Burkholderiales.Alcaligenaceae	ERCC8
16916	ENSG00000049167	rs34676209	0.130836481	0.011347444	0.228608399	0.158216037	-0.309585856	0.556675091	0.097332685	-0.124188707	0.202365404	0.213711341	0.080094153	0.087011296	0.283180797	0.030865559	0.995261573	0.962978444	Bacteria.Firmicutes.Clostridia.Clostridiales.Lachnospiraceae.Lachnospiraceae.UCG.008	ERCC8
16917	ENSG00000049167	rs34676209	0.089147917	0.058235619	0.13392682	0.683887752	-0.296109108	0.38479317	-0.100936865	0.035018329	0.171624662	0.199643779	0.066517088	0.085626238	0.15472018	0.067547044	0.998201428	0.99782309	Bacteria.Firmicutes.Bacilli.Bacillales.Staphylococcaceae.Staphylococcus	ERCC8
16918	ENSG00000049167	rs34676209	0.765681045	0.275960942	0.730281222	0.712857915	-0.0624423	0.255634132	0.031935798	-0.037420115	0.208654785	0.232703925	0.092242247	0.101242722	0.567588513	0.170295358	0.99946547	0.972078348	Bacteria.Firmicutes.Erysipelotrichia.Erysipelotrichales.Erysipelotrichaceae..Clostridium..innocuum.group	ERCC8
16919	ENSG00000049167	rs34676209	0.233101938	0.03415163	0.524048462	0.720923075	-0.173966092	0.319295416	-0.045796756	-0.027479433	0.144556395	0.14760282	0.07149868	0.076596543	0.161708712	0.020243768	0.998173674	0.994266973	Bacteria.Firmicutes.Bacilli.Bacillales	ERCC8
16920	ENSG00000049167	rs34676209	0.793908213	0.078408254	0.425396646	0.585643409	-0.042265701	0.27731689	-0.054604919	0.041609525	0.161135822	0.155121255	0.068080819	0.075950653	0.392628726	0.040424254	0.99786128	0.999462671	Bacteria.Firmicutes.Clostridia.Clostridiales.Lachnospiraceae.Anaerostipes	ERCC8
16921	ENSG00000049167	rs34676209	0.05082184	0.010071432	0.024722004	0.326279449	-0.283628156	0.402148042	-0.115498478	0.066147534	0.142581029	0.15176956	0.050254358	0.066883848	0.085496355	0.011195075	0.897835197	0.997412515	Bacteria.Proteobacteria.Gammaproteobacteria.Enterobacteriales.Enterobacteriaceae.Citrobacter	ERCC8
16922	ENSG00000049167	rs34676209	0.041109983	0.004099593	0.038934518	0.076923505	-0.340590406	0.529399829	-0.113600387	0.108847197	0.163493489	0.177998167	0.05391926	0.06057425	0.101826245	0.009194743	0.999614985	0.99936283	Bacteria.Firmicutes.Clostridia.Clostridiales.Lachnospiraceae.Tyzzerella.4	ERCC8
16923	ENSG00000049167	rs34676209	0.183036217	0.000945858	0.398627808	0.012155991	-0.261705867	0.798801188	-0.056592123	0.218141937	0.194490104	0.230741312	0.06661158	0.084595372	0.301300991	0.005630614	0.984987993	0.942894603	Bacteria.Proteobacteria.Deltaproteobacteria.Desulfovibrionales.Desulfovibrionaceae.Desulfovibrio	ERCC8
16924	ENSG00000049167	rs34676209	0.990172754	0.12436854	0.412557128	0.834105557	-0.0023361	0.386873096	0.061376375	0.020382026	0.188948483	0.248551026	0.074429792	0.096933122	0.662171041	0.119953883	0.744023693	0.901672754	Bacteria.Firmicutes.Erysipelotrichia.Erysipelotrichales.Erysipelotrichaceae.Faecalitalea	ERCC8
16925	ENSG00000049167	rs34676209	0.995564007	0.277799111	0.902944066	0.486762897	0.005285634	0.792985334	-0.01908879	-0.085534897	0.947106914	0.724647724	0.155937836	0.122298418	0.999415694	0.779567268	0.990344402	0.945584009	Bacteria.Firmicutes	ERCC8
16926	ENSG00000049167	rs34676209	0.326272912	0.016222044	0.619715507	0.218017469	-0.172855114	0.506003059	-0.041577579	0.147903581	0.174776853	0.205096848	0.083387842	0.118924342	0.295966881	0.018784645	0.999550585	0.892998542	Bacteria.Firmicutes.Clostridia.Clostridiales.Lachnospiraceae.Lachnospiraceae.ND3007.group	ERCC8
16927	ENSG00000049167	rs34676209	0.49954208	0.036701219	0.405557199	0.308730872	-0.089775644	0.306069546	0.047788318	-0.065338521	0.13222672	0.143534741	0.057087932	0.063695181	0.196382059	0.012706763	0.996546716	0.994860843	Bacteria.Firmicutes.Clostridia.Clostridiales.Ruminococcaceae.Ruminococcaceae.UCG.002	ERCC8
16928	ENSG00000049167	rs34676209	0.163426052	0.012669271	0.20186955	0.142946516	-0.192206475	0.504099004	-0.077461758	0.12106635	0.136379452	0.19669405	0.060090657	0.081659456	0.130757022	0.010367893	0.998970432	0.998994847	Bacteria.Firmicutes.Erysipelotrichia.Erysipelotrichales.Erysipelotrichaceae.Erysipelatoclostridium	ERCC8
16929	ENSG00000049167	rs34676209	0.360066625	0.033827894	0.953166352	0.96784463	-0.118951271	0.32746356	-0.003254291	-0.003310982	0.129063015	0.151095325	0.05519988	0.08182351	0.175614391	0.013431547	0.946721183	0.964335663	Bacteria.Proteobacteria.Deltaproteobacteria	ERCC8
16930	ENSG00000049167	rs34676209	0.761975635	0.288257197	0.872279162	0.553302439	-0.238242598	0.684136361	0.021466997	-0.066580552	0.783323676	0.639032509	0.133013068	0.11173736	0.987348183	0.662339465	0.996576058	0.843195709	Bacteria.Firmicutes.Clostridia.Clostridiales	ERCC8
16931	ENSG00000049167	rs34676209	0.409613835	0.207765595	0.946410513	0.493563621	-0.110278035	0.230681894	0.004610901	-0.061310597	0.132888734	0.181324945	0.068338724	0.089052127	0.218125267	0.067868047	0.857169474	0.986277704	Bacteria.Firmicutes.Clostridia.Clostridiales.Peptostreptococcaceae.Intestinibacter	ERCC8
16932	ENSG00000049167	rs34676209	0.022427216	0.007596054	0.001724866	0.052574685	-0.31282496	0.510311809	-0.169983457	0.139351967	0.133799558	0.185291055	0.052025069	0.070595242	0.048029015	0.008940002	0.995652601	0.976854668	Bacteria.Firmicutes.Clostridia.Clostridiales.Clostridiaceae.1	ERCC8
16933	ENSG00000049167	rs34676209	0.138922285	0.006912312	0.15886343	0.068199976	-0.238052542	0.412629432	-0.091713446	0.107834056	0.15892228	0.147977381	0.064359423	0.058161105	0.1359199	0.007878977	0.999305535	0.989974535	Bacteria.Proteobacteria.Gammaproteobacteria.Pseudomonadales.Pseudomonadaceae.Pseudomonas	ERCC8
16934	ENSG00000049167	rs34676209	0.532897437	0.117386481	0.998009488	0.997790909	-0.118838198	0.322966808	0.000190148	-0.000240101	0.189569494	0.203560957	0.075931457	0.086392124	0.432396755	0.091384842	0.948231143	0.950516313	Bacteria.Firmicutes.Clostridia.Clostridiales.Lachnospiraceae..Eubacterium..xylanophilum.group	ERCC8
16935	ENSG00000049167	rs34676209	0.363648141	0.017705838	0.99953598	0.212262489	-0.115795071	0.339764239	3.19E-05	-0.099359364	0.126585322	0.139666535	0.054587658	0.078883883	0.158229133	0.007481444	0.892796076	0.833189375	Bacteria.Proteobacteria.Gammaproteobacteria.Pasteurellales.Pasteurellaceae	ERCC8
16936	ENSG00000049167	rs34676209	0.821236635	0.07192346	0.003377306	0.064486824	-0.028242704	0.253369695	0.206233015	-0.160878129	0.124495983	0.138531931	0.067811085	0.085561699	0.316027943	0.020619953	0.652081045	0.947730479	Bacteria.Firmicutes.Clostridia.Clostridiales.Ruminococcaceaencultured	ERCC8
16937	ENSG00000049167	rs34676209	0.121858357	0.018967009	0.208133098	0.471271855	-0.288050412	0.431410906	0.10476919	-0.063735273	0.18380341	0.179353181	0.082420056	0.087961913	0.15012627	0.016173685	0.993501001	0.927471431	Bacteria.Firmicutes.Erysipelotrichia.Erysipelotrichales	ERCC8
16938	ENSG00000049167	rs34676209	0.477326396	0.321677514	0.21618559	0.877362447	0.19251656	0.242281334	-0.109165123	0.014573145	0.269374046	0.242642128	0.087422945	0.094072907	0.638854684	0.322856234	0.996108676	0.998901623	Bacteria.Firmicutes.Clostridia.Clostridiales.Lachnospiraceae..Ruminococcus..gnavus.group	ERCC8
16939	ENSG00000049167	rs34676209	0.68398947	0.009167603	0.049084312	0.501240958	-0.052081184	0.41950108	0.098355495	0.043789513	0.127391435	0.156250065	0.049058885	0.064752836	0.314340195	0.006442376	0.418382889	0.941587602	Bacteria.Firmicutes.Negativicutes.Selenomonadales.Acidaminococcaceae.Phascolarctobacterium	ERCC8
16940	ENSG00000049167	rs34676209	0.219834874	0.009124333	0.021683544	0.029433585	-0.153819048	0.367295241	0.108946926	-0.114975348	0.12417529	0.136715656	0.046327558	0.051650946	0.121934187	0.00601211	0.886074846	0.799311859	Bacteria.Proteobacteria.Betaproteobacteria.Burkholderiales.Alcaligenaceae.Parasutterella	ERCC8
16941	ENSG00000049239	rs6660199	0.031240994	0.022756785	0.775214251	0.672086441	-0.602726671	0.412700975	-0.050391039	0.048509594	0.273845759	0.176966186	0.175741436	0.114091117	0.028021419	0.008788853	0.972349599	0.962141134	Bacteria.Firmicutes.Clostridia.Clostridiales.Ruminococcaceae.Ruminiclostridium.5	H6PD
16942	ENSG00000049239	rs6660199	0.001646048	0.005420398	0.017572916	0.046154072	-1.515098892	0.933424989	0.324159918	-0.182739267	0.461537198	0.324576604	0.133089097	0.089918829	0.053796974	0.04184509	0.672928924	0.890273479	Bacteria.Firmicutes.Clostridia.Clostridiales.Lachnospiraceae..Eubacterium..rectale.group	H6PD
16943	ENSG00000049239	rs6660199	0.255244771	0.120817534	0.588948816	0.890455848	-0.445845501	0.386184326	0.083772024	-0.013174869	0.388476229	0.245721538	0.154272068	0.095290477	0.28627308	0.100387318	0.866913162	0.928486841	Bacteria.Firmicutes.Clostridia.Clostridiales.Ruminococcaceae.Ruminococcaceae.UCG.014	H6PD
16944	ENSG00000049239	rs6660199	0.012099498	0.015145012	0.160462316	0.248177914	-0.874640205	0.557323431	0.19498972	-0.097760193	0.338951881	0.223467697	0.137366071	0.083908137	0.032365327	0.01392403	0.999507593	0.935584968	Bacteria.Firmicutes.Clostridia.Clostridiales.Lachnospiraceae.Lachnoclostridium	H6PD
16945	ENSG00000049239	rs6660199	0.103548275	0.077816779	0.84559735	0.828131252	-0.650621108	0.447057462	0.035340815	-0.026554164	0.394145422	0.24956011	0.18076571	0.121829354	0.137853255	0.050436511	0.821548971	0.982679299	Bacteria.Firmicutes.Bacilli	H6PD
16946	ENSG00000049239	rs6660199	0.005491365	0.00361428	0.09365781	0.06296785	-0.993544029	0.707105347	0.233777961	-0.162218415	0.346038912	0.234302782	0.137438769	0.085768809	0.031699566	0.006405077	0.951961461	0.794257326	Bacteria.Proteobacteria.Betaproteobacteria	H6PD
16947	ENSG00000049239	rs6660199	0.031423578	0.022658994	0.526464839	0.578430982	-0.60050711	0.412290849	-0.064619618	0.037474975	0.273142325	0.17665781	0.101477277	0.067106065	0.031675969	0.009703771	0.95477287	0.962870441	Bacteria.Firmicutes.Negativicutes.Selenomonadales.Veillonellaceae.Dialister	H6PD
16948	ENSG00000049239	rs6660199	0.027831649	0.102889935	0.253007729	0.585711014	-0.877785238	0.489490517	-0.167024828	0.058601488	0.390238938	0.295955385	0.144842144	0.10698574	0.116180075	0.106006358	0.996423631	0.971636825	Bacteria.Bacteroidetes.Bacteroidia.Bacteroidales.Prevotellaceae.Prevotella.7	H6PD
16949	ENSG00000049239	rs6660199	0.083239059	0.078254143	0.943905679	0.929657967	-0.582370361	0.397281479	0.017005926	-0.013940553	0.331109591	0.222107671	0.240774251	0.15731984	0.115517275	0.052813556	0.940904933	0.994989321	Bacteria.Actinobacteria.Coriobacteriia.Coriobacteriales	H6PD
16950	ENSG00000049239	rs6660199	0.624832991	0.137237797	0.078601705	0.600046293	-0.167551526	0.316787721	-0.201264996	0.035387097	0.341026102	0.210567979	0.112655208	0.067164021	0.451746199	0.076996677	0.932672331	0.965530807	Bacteria.Proteobacteria.Gammaproteobacteria.Enterobacteriales.Enterobacteriaceae	H6PD
16951	ENSG00000049239	rs6660199	0.025096794	0.017341823	0.113651071	0.390118265	-0.610569322	0.420562486	-0.163765663	0.061230053	0.266379675	0.172298909	0.102144964	0.070778117	0.028456562	0.007546838	0.703254948	0.926390326	Bacteria.Proteobacteria.Gammaproteobacteria.Pasteurellales.Pasteurellaceae.Haemophilus	H6PD
16952	ENSG00000049239	rs6660199	0.800355344	0.18571317	0.157952197	0.78720003	-0.106637329	0.348997479	-0.178650635	0.020807764	0.419982756	0.260970362	0.125088785	0.076767815	0.589885633	0.137801386	0.730821388	0.995251343	Bacteria.Proteobacteria.Gammaproteobacteria	H6PD
16953	ENSG00000049239	rs6660199	0.087333056	0.095047597	0.330962148	0.390002267	-0.50707901	0.346932578	0.156205841	-0.089724756	0.292193295	0.204843667	0.15949245	0.103690692	0.088010164	0.03864217	0.999550314	0.996901429	Bacteria.Proteobacteria.Gammaproteobacteria.Pseudomonadales	H6PD
16954	ENSG00000049239	rs6660199	0.264479818	0.19522111	0.531832922	0.826270666	-0.45580167	0.374940233	-0.109205716	0.02698572	0.404999627	0.286528321	0.173750758	0.122461722	0.209293464	0.068801512	0.999513786	0.974686324	Bacteria.Firmicutes.Erysipelotrichia.Erysipelotrichales.Erysipelotrichaceae	H6PD
16955	ENSG00000049239	rs6660199	0.201862663	0.074884973	0.791628588	0.8287942	-0.501249885	0.432548628	0.050289858	0.02549516	0.388836633	0.239007711	0.189580194	0.117430959	0.274738872	0.063814349	0.999274386	0.999563655	Bacteria.Firmicutes.Clostridia.Clostridiales.Ruminococcaceae.Ruminococcaceae.UCG.013	H6PD
16956	ENSG00000049239	rs6660199	0.000303716	0.00057161	0.003424377	0.006752575	-1.497856545	0.963850669	0.514303317	-0.306173197	0.392743438	0.26623786	0.169372295	0.109467312	0.01069121	0.00435477	0.814133153	0.824127709	Bacteria.Firmicutes.Clostridia.Clostridiales.Lachnospiraceae.Lachnospiraceae.UCG.008	H6PD
16957	ENSG00000049239	rs6660199	0.0418066	0.044734552	0.947446184	0.969087861	-0.593481188	0.409728151	-0.010169746	0.003922864	0.285896684	0.200248636	0.153701931	0.100845872	0.06595875	0.025594934	0.997851323	0.986280984	Bacteria.Firmicutes.Clostridia.Clostridiales.Lachnospiraceae.Fusicatenibacter	H6PD
16958	ENSG00000049239	rs6660199	0.019903258	0.009546605	0.085986803	0.049905667	-2.017008216	1.426138844	0.286171936	-0.199288875	0.845306048	0.534188656	0.164181395	0.099773569	0.646383073	0.199048358	0.998947111	0.981145089	Bacteria.Bacteroidetes	H6PD
16959	ENSG00000049239	rs6660199	0.056237339	0.035491309	0.650683288	0.777216742	-0.551375887	0.389999526	-0.05335347	-0.02130973	0.283720835	0.181668583	0.117289495	0.075005632	0.053217732	0.015923888	0.696497126	0.986229865	Bacteria.Firmicutes.Negativicutes.Selenomonadales.Veillonellaceae.Veillonella	H6PD
16960	ENSG00000049239	rs6660199	0.072219258	0.04643084	0.243507973	0.272076473	-0.512573643	0.364471572	0.144579277	-0.083770043	0.280552372	0.179576623	0.122859528	0.07563547	0.065350498	0.019264876	0.600872396	0.92066996	Bacteria.Firmicutes.Negativicutes.Selenomonadales.Acidaminococcaceae	H6PD
16961	ENSG00000049239	rs6660199	0.372494859	0.300939891	0.399604341	0.57505242	-0.366925725	0.310330707	0.196734577	-0.088283176	0.408641955	0.297652206	0.232048519	0.156689207	0.362483767	0.167050458	0.870228643	0.996239777	Bacteria.Firmicutes.Clostridia.Clostridiales.Family.XIII.Family.XIII.AD3011.group	H6PD
16962	ENSG00000049239	rs6660199	0.030716088	0.026623126	0.733898925	0.830325953	-0.610824735	0.41172398	0.045921457	-0.019648284	0.276628097	0.181555043	0.134515502	0.091330283	0.041385387	0.01382926	0.903417728	0.921755866	Bacteria.Firmicutes.Clostridia.Clostridiales.Lachnospiraceaencultured	H6PD
16963	ENSG00000049239	rs6660199	0.019908108	0.009549618	0.086002403	0.049918385	-2.016964477	1.426097859	0.286168972	-0.199284593	0.845322278	0.534196847	0.164188042	0.099777134	0.645840958	0.198938294	0.998912436	0.981117471	Bacteria.Bacteroidetes.Bacteroidia.Bacteroidales	H6PD
16964	ENSG00000049239	rs6660199	0.030471391	0.019892151	0.695821468	0.567390351	-0.604344941	0.424043668	0.057227687	-0.050799884	0.273277267	0.177695411	0.145736309	0.088380543	0.033853336	0.011180731	0.996033175	0.957759426	Bacteria.Firmicutes.Clostridia.Clostridiales.Lachnospiraceae.Lachnospiraceae.NK4A136.group	H6PD
16965	ENSG00000049239	rs6660199	0.163967158	0.096498608	0.316815338	0.274953997	-0.446696267	0.328608223	0.144973487	-0.093644442	0.317365212	0.194892363	0.143726971	0.085064375	0.128128096	0.032019904	0.702639568	0.871464712	Bacteria.Firmicutes.Clostridia.Clostridiales.Lachnospiraceae.Lachnospira	H6PD
16966	ENSG00000049239	rs6660199	0.051693954	0.039582486	0.742335803	0.951039063	-0.672859643	0.441530985	0.056925962	-0.006779069	0.339556879	0.210283147	0.172426969	0.109985728	0.058981597	0.016737452	0.74135703	0.957710095	Bacteria.Firmicutes.Bacilli.Lactobacillales.Streptococcaceae	H6PD
16967	ENSG00000049239	rs6660199	0.076075403	0.234079648	0.974912701	0.443693139	-0.569900188	0.264850934	0.00470461	0.07889851	0.31621917	0.220542494	0.149036143	0.102385649	0.138042704	0.133679274	0.998793879	0.998019463	Bacteria.Firmicutes.Clostridia.Clostridiales.Lachnospiraceae.Blautia	H6PD
16968	ENSG00000049239	rs6660199	0.029220403	0.02206194	0.571738409	0.669724435	-0.611398977	0.415179322	-0.101216463	0.046667478	0.274287035	0.177073884	0.178093983	0.108923691	0.036655326	0.008238258	0.99813953	0.992529118	Bacteria.Firmicutes.Clostridia.Clostridiales.Ruminococcaceae.Flavonifractor	H6PD
16969	ENSG00000049239	rs6660199	0.037471942	0.027073469	0.65259274	0.780452588	-0.585834835	0.414020424	0.050913929	-0.01943319	0.275892195	0.183128531	0.112586425	0.069436511	0.045389386	0.013716819	0.99894297	0.998882343	Bacteria.Verrucomicrobia.Verrucomicrobiae.Verrucomicrobiales.Verrucomicrobiaceae.Akkermansia	H6PD
16970	ENSG00000049239	rs6660199	0.030700555	0.021573934	0.912677538	0.717975353	-0.641220212	0.430683844	-0.018846185	-0.039069829	0.290365505	0.182980596	0.171199652	0.107714378	0.038366157	0.009355207	0.862755532	0.976188021	Bacteria.Actinobacteria.Actinobacteria.Bifidobacteriales.Bifidobacteriaceae.Bifidobacterium	H6PD
16971	ENSG00000049239	rs6660199	0.013901765	0.021640738	0.573510814	0.009818013	-0.621020502	0.373133994	0.04252354	-0.140134643	0.245736429	0.158614103	0.075168747	0.05269678	0.023275277	0.008808691	0.805974656	0.751588137	Bacteria.Fusobacteria.Fusobacteriia.Fusobacteriales	H6PD
16972	ENSG00000049239	rs6660199	0.247428938	0.154188429	0.706398471	0.85001757	-0.477948019	0.365964357	-0.055112483	0.017201523	0.40956969	0.253887974	0.145672432	0.090610881	0.245371308	0.100809872	0.938504466	0.920142903	Bacteria.Firmicutes.Negativicutes.Selenomonadales.Veillonellaceae	H6PD
16973	ENSG00000049239	rs6660199	0.188803176	0.109601228	0.460471601	0.562708577	-0.445715292	0.334851752	0.156081066	-0.076526591	0.335667903	0.206461567	0.210234965	0.13154268	0.161413695	0.047816693	0.791055312	0.820661933	Bacteria.Firmicutes.Clostridia.Clostridiales.Ruminococcaceae.Butyricicoccus	H6PD
16974	ENSG00000049239	rs6660199	0.168609918	0.07655431	0.681493282	0.943036034	-0.523517713	0.461541606	0.070897182	0.007727422	0.376103209	0.256522123	0.171976821	0.107733697	0.244430906	0.085819188	0.966546108	0.982230897	Bacteria.Firmicutes.Clostridia.Clostridiales.Ruminococcaceae.Ruminiclostridium.6	H6PD
16975	ENSG00000049239	rs6660199	0.051399595	0.103092466	0.518992277	0.672206999	-0.754373137	0.463828494	-0.139327766	0.059788245	0.380198765	0.280608007	0.214887791	0.140672696	0.19216599	0.1236723	0.937143846	0.987346016	Bacteria.Firmicutes.Clostridia.Clostridiales.Ruminococcaceae.Anaerotruncus	H6PD
16976	ENSG00000049239	rs6660199	0.0250548	0.007913203	0.349346266	0.142749642	-0.902081825	0.708134286	-0.165699655	0.163683393	0.393442899	0.25852542	0.175798481	0.11034945	0.084265436	0.015458796	0.850968726	0.841978234	Bacteria.Firmicutes.Clostridia.Clostridiales.Lachnospiraceae..Eubacterium..xylanophilum.group	H6PD
16977	ENSG00000049239	rs6660199	0.022867927	0.025892812	0.291518424	0.360923286	-0.861484444	0.563663229	-0.155461433	0.089016603	0.369718458	0.247301999	0.146205789	0.096757198	0.080521596	0.031559828	0.999814869	0.919133689	Bacteria.Actinobacteria.Actinobacteria.Corynebacteriales.Corynebacteriaceae	H6PD
16978	ENSG00000049239	rs6660199	0.026189318	0.023494687	0.4489846	0.937790119	-0.614981191	0.405305609	0.090474783	-0.005882524	0.270374534	0.174768445	0.118788547	0.075084206	0.030607889	0.009995505	0.972085394	0.968597399	Bacteria.Proteobacteria.Deltaproteobacteria.Desulfovibrionales.Desulfovibrionaceae	H6PD
16979	ENSG00000049239	rs6660199	0.039677219	0.010602127	0.769011047	0.340995789	-0.689973584	0.567756882	-0.054621341	0.108063492	0.328768846	0.215840506	0.185232363	0.112668714	0.075283574	0.011819962	0.912252247	0.980195651	Bacteria.Firmicutes.Clostridia.Clostridiales.Ruminococcaceae..Eubacterium..coprostanoligenes.group	H6PD
16980	ENSG00000049239	rs6660199	0.018320918	0.003580349	0.242257276	0.05770857	-0.869117008	0.67481963	-0.181021231	0.182333184	0.359265176	0.223363633	0.153414867	0.09439653	0.057548475	0.006143386	0.974916192	0.944015052	Bacteria.Firmicutes.Clostridia.Clostridiales.Ruminococcaceae.Ruminococcus.1	H6PD
16981	ENSG00000049239	rs6660199	0.159743477	0.031624699	0.67124795	0.195501523	-0.818610356	0.767057288	-0.102650005	0.189637101	0.575687254	0.34932601	0.240770675	0.145012321	0.319854465	0.054814092	0.998723033	0.998920199	Bacteria.Firmicutes.Clostridia.Clostridiales.Lachnospiraceae..Eubacterium..ventriosum.group	H6PD
16982	ENSG00000049239	rs6660199	0.02747129	0.011767416	0.72305228	0.677008188	-0.604933603	0.4547216	0.037691714	0.027586516	0.268290847	0.175499494	0.105906043	0.065932306	0.040995774	0.006576566	0.779009946	0.873797844	Bacteria.Proteobacteria.Betaproteobacteria.Burkholderiales.Alcaligenaceae.Sutterella	H6PD
16983	ENSG00000049239	rs6660199	0.005792222	0.016767873	0.051383031	0.133014544	-1.46581284	0.811099169	0.253793285	-0.120945231	0.513932635	0.330501262	0.127900676	0.079512317	0.144720455	0.084239857	0.999785669	0.999420701	Bacteria.Firmicutes.Clostridia.Clostridiales.Ruminococcaceae.Faecalibacterium	H6PD
16984	ENSG00000049239	rs6660199	0.011810261	0.008238989	0.205803811	0.155427202	-0.870334783	0.618212	0.187002074	-0.12874056	0.336084275	0.226924963	0.146349414	0.089586571	0.039556143	0.0113358	0.938500455	0.779533964	Bacteria.Proteobacteria.Betaproteobacteria.Burkholderiales	H6PD
16985	ENSG00000049239	rs6660199	0.03923441	0.029405883	0.138835981	0.19498245	-0.568368228	0.395150323	-0.225822096	0.12408122	0.270196987	0.177483915	0.150723826	0.094771224	0.049608545	0.011519813	0.760739436	0.968856518	Bacteria.Firmicutes.Clostridia.Clostridiales.Lachnospiraceae..Eubacterium..hallii.group	H6PD
16986	ENSG00000049239	rs6660199	0.094055936	0.062758615	0.175358513	0.122191776	-0.482340498	0.341885759	-0.220276601	0.154470857	0.28392073	0.18061577	0.160796774	0.098656719	0.071430214	0.021660943	0.997048205	0.999513539	Bacteria.Firmicutes.Clostridia.Clostridiales.Lachnospiraceae.Dorea	H6PD
16987	ENSG00000049239	rs6660199	0.031454714	0.032524336	0.168866575	0.219688332	-1.39596126	0.839276782	0.290181513	-0.154724444	0.635077562	0.384291966	0.208598361	0.124866056	0.352879092	0.149526348	0.99967607	0.999141757	Bacteria.Firmicutes.Negativicutes.Selenomonadales	H6PD
16988	ENSG00000049239	rs6660199	0.020021724	0.034765081	0.289792706	0.577047024	-0.839427324	0.479269099	-0.134080001	0.042512627	0.352145587	0.222335854	0.125643223	0.075849837	0.067687674	0.037781169	0.999614985	0.99936283	Bacteria.Firmicutes.Clostridia.Clostridiales.Lachnospiraceae.Tyzzerella.4	H6PD
16989	ENSG00000049239	rs6660199	0.304024885	0.170971137	0.542943979	0.794574481	-0.409998677	0.350718416	0.08957615	-0.025795188	0.395786072	0.253379354	0.146476731	0.098669308	0.35823099	0.128974941	0.999469974	0.995685903	Bacteria.Bacteroidetes.Bacteroidia.Bacteroidales.Porphyromonadaceae.Barnesiella	H6PD
16990	ENSG00000049239	rs6660199	0.013915338	0.021786834	0.573466796	0.009968035	-0.621337648	0.372923533	0.042544864	-0.139846937	0.245898579	0.158708117	0.075197786	0.052700995	0.023294383	0.009160462	0.794937721	0.758221176	Bacteria.Fusobacteria.Fusobacteriia.Fusobacteriales.Fusobacteriaceae.Fusobacterium	H6PD
16991	ENSG00000049239	rs6660199	0.01317289	0.00639997	0.092568077	0.047953826	-1.588014294	1.194395578	0.217878932	-0.164306343	0.623259964	0.424098599	0.127656514	0.081531312	0.447281397	0.128156723	0.99911693	0.98634337	Bacteria.Bacteroidetes.Bacteroidia.Bacteroidales.Bacteroidaceae.Bacteroides	H6PD
16992	ENSG00000049239	rs6660199	0.029197365	0.023574977	0.971865369	0.514183833	-0.601390922	0.404170823	-0.003923699	0.044930338	0.269757284	0.174383746	0.110830015	0.068504306	0.032496569	0.00967877	0.946157092	0.990835033	Bacteria.Bacteroidetes.Bacteroidia.Bacteroidales.Porphyromonadaceae.Parabacteroides	H6PD
16993	ENSG00000049239	rs6660199	0.021290569	0.022496806	0.354584699	0.389760085	-0.738691932	0.493160341	-0.160171569	0.089688528	0.31313113	0.211044954	0.171804451	0.103595587	0.049795956	0.017393501	0.816681852	0.924960833	Bacteria.Firmicutes.Clostridia.Clostridiales.Ruminococcaceae.Ruminococcus.2	H6PD
16994	ENSG00000049239	rs6660199	0.150349293	0.714812663	0.748083775	0.097762722	-0.509361321	0.089346219	0.037255891	-0.137234659	0.350024345	0.243467664	0.115517598	0.081706576	0.319733709	0.423074249	0.999437234	0.98110946	Bacteria.Proteobacteria.Betaproteobacteria.Neisseriales.Neisseriaceae	H6PD
16995	ENSG00000049239	rs6660199	0.001125054	0.011251727	0.013972459	0.131217544	-1.57519067	0.765492346	-0.439074196	0.166182148	0.462424319	0.293516379	0.173875432	0.108736807	0.034343804	0.040645739	0.998986731	0.998377846	Bacteria.Firmicutes.Clostridia.Clostridiales.Family.XI.Anaerococcus	H6PD
16996	ENSG00000049239	rs6660199	0.026720295	0.004296512	0.686515427	0.18770922	-0.778561933	0.745697987	-0.073532691	0.160908136	0.343545346	0.252112011	0.181395749	0.120876134	0.101285896	0.009737001	0.998768023	0.93766529	Bacteria.Firmicutes.Clostridia.Clostridiales.Ruminococcaceae.Ruminococcaceae.NK4A214.group	H6PD
16997	ENSG00000049239	rs6660199	0.032751507	0.013135869	0.798198559	0.736743958	-0.601823902	0.470905223	-0.044299759	-0.037684542	0.275938719	0.184741376	0.172565013	0.11162832	0.054341653	0.010143375	0.749415636	0.944403209	Bacteria.Actinobacteria.Actinobacteria	H6PD
16998	ENSG00000049239	rs6660199	0.05695914	0.040594205	0.349810696	0.397516831	-0.5398078	0.375831994	-0.137041662	0.077141585	0.27860342	0.179934693	0.145535015	0.090584537	0.056250751	0.016237793	0.999334555	0.984995763	Bacteria.Firmicutes.Erysipelotrichia.Erysipelotrichales.Erysipelotrichaceae.Erysipelotrichaceae.UCG.003	H6PD
16999	ENSG00000049239	rs6660199	0.105476631	0.102361473	0.912032281	0.949064354	-0.574186349	0.403155717	0.019630096	-0.007472725	0.349820114	0.24337356	0.177007334	0.116533343	0.171449923	0.081743049	0.988161388	0.960558667	Bacteria.Firmicutes.Bacilli.Lactobacillales.Carnobacteriaceae	H6PD
17000	ENSG00000049239	rs6660199	0.11858951	0.207084685	0.379495795	0.175518491	-0.47015465	0.256599243	0.09097586	-0.093864754	0.297320949	0.2013913	0.102824976	0.06854483	0.136881632	0.097876138	0.998735039	0.999709092	Bacteria.Bacteroidetes.Bacteroidia.Bacteroidales.Prevotellaceae.Prevotella.9	H6PD
17001	ENSG00000049239	rs6660199	0.047376053	0.030015106	0.945661198	0.811368448	-0.606737668	0.433808863	-0.010735184	0.023353345	0.300267676	0.19560256	0.156910015	0.097460429	0.070453188	0.014465328	0.968656053	0.950167126	Bacteria.Firmicutes.Clostridia.Clostridiales.Lachnospiraceae..Eubacterium..eligens.group	H6PD
17002	ENSG00000049239	rs6660199	0.027438381	0.029864058	0.497992887	0.755837333	-0.725486874	0.443909876	-0.087434658	0.023872871	0.321685786	0.199966265	0.128313331	0.076455129	0.060640034	0.023457737	0.937318069	0.997412515	Bacteria.Proteobacteria.Gammaproteobacteria.Enterobacteriales.Enterobacteriaceae.Citrobacter	H6PD
17003	ENSG00000049239	rs6660199	0.085023609	0.068415873	0.391436584	0.528178016	-0.514357363	0.379308711	-0.121246159	0.056497531	0.29416713	0.20474711	0.140545694	0.089092435	0.114717663	0.036677662	0.99786128	0.999462671	Bacteria.Firmicutes.Clostridia.Clostridiales.Lachnospiraceae.Anaerostipes	H6PD
17004	ENSG00000049239	rs6660199	0.032203767	0.021016458	0.288063091	0.351437481	-1.002272203	0.611290062	-0.18769944	0.092877415	0.458045378	0.258553113	0.175253578	0.098969483	0.058898898	0.02017336	0.813696391	0.76929949	Bacteria.Firmicutes.Clostridia.Clostridiales.Lachnospiraceae.Tyzzerella	H6PD
17005	ENSG00000049239	rs6660199	0.030687343	0.021556331	0.91165857	0.719729922	-0.641308139	0.430765468	-0.019067806	-0.03881569	0.290381508	0.182989643	0.171206696	0.107714155	0.038296947	0.009343726	0.861524893	0.977100631	Bacteria.Actinobacteria.Actinobacteria.Bifidobacteriales.Bifidobacteriaceae	H6PD
17006	ENSG00000049239	rs6660199	0.030377449	0.197194789	0.397092785	0.614306941	-0.679386956	0.273602653	0.107998908	0.042159081	0.307030174	0.210022818	0.126704658	0.083262786	0.070424212	0.089271164	0.99514452	0.969189617	Bacteria.Firmicutes.Clostridia.Clostridiales.Ruminococcaceae.Subdoligranulum	H6PD
17007	ENSG00000049239	rs6660199	0.016177063	0.0075943	0.908252687	0.422061822	-0.673908729	0.493155088	-0.015651371	0.067198957	0.273033167	0.179056068	0.13529186	0.083179358	0.022537377	0.003944905	0.997501135	0.994860843	Bacteria.Firmicutes.Clostridia.Clostridiales.Ruminococcaceae.Ruminococcaceae.UCG.002	H6PD
17008	ENSG00000049239	rs6660199	0.112845172	0.088781369	0.72763487	0.721517218	-0.720154514	0.488904277	-0.054387398	0.035389526	0.448157193	0.283036454	0.155500631	0.098865088	0.221768284	0.093023098	0.999586829	0.996426659	Bacteria.Firmicutes.Negativicutes.Selenomonadales.Veillonellaceae.Megasphaera	H6PD
17009	ENSG00000049239	rs6660199	0.145317472	0.071108706	0.848389845	0.873025092	-0.549073564	0.445625129	0.037970966	0.020177905	0.372582877	0.242932357	0.197842224	0.125766607	0.226719768	0.065113618	0.998330087	0.999834196	Bacteria.Actinobacteria.Coriobacteriia.Coriobacteriales.Coriobacteriaceae.Collinsella	H6PD
17010	ENSG00000049239	rs6660199	0.023126822	0.022503675	0.461716368	0.953343189	-0.625113828	0.405665393	0.087429642	0.004401539	0.268804898	0.173611231	0.118093114	0.074943018	0.032307891	0.009909607	0.90090992	0.964326128	Bacteria.Proteobacteria.Deltaproteobacteria	H6PD
17011	ENSG00000049239	rs6660199	0.203746788	0.150822612	0.448987452	0.704474843	-0.464132642	0.383112386	0.182805702	-0.061339657	0.361567558	0.263578551	0.240015615	0.161023898	0.208129286	0.08082136	0.83597582	0.994506574	Bacteria.Firmicutes.Clostridia.Clostridiales.Family.XIII	H6PD
17012	ENSG00000049239	rs6660199	0.019663632	0.042329311	0.66197809	0.125098182	-0.633073456	0.352284403	-0.051420435	0.119616836	0.264776322	0.170151485	0.117087424	0.077000776	0.035669834	0.020412212	0.997528932	0.993985312	Bacteria.Bacteroidetes.Bacteroidia.Bacteroidales.Rikenellaceae.Alistipes	H6PD
17013	ENSG00000049239	rs6660199	0.056511343	0.051121951	0.702940676	0.978032819	-0.697664063	0.442730433	0.067931465	-0.003168306	0.359406534	0.222859131	0.177360547	0.11462828	0.07743614	0.024712786	0.664845174	0.916798154	Bacteria.Firmicutes.Bacilli.Lactobacillales	H6PD
17014	ENSG00000049239	rs6660199	0.019626954	0.04228064	0.662461493	0.12513344	-0.633302366	0.352365594	-0.051318138	0.119578668	0.264789388	0.170149254	0.117033173	0.076983526	0.035662206	0.020182674	0.997466038	0.994193156	Bacteria.Bacteroidetes.Bacteroidia.Bacteroidales.Rikenellaceae	H6PD
17015	ENSG00000049239	rs6660199	0.02921914	0.005717021	0.773814479	0.350541089	-0.607023618	0.517742845	0.03724825	0.080482802	0.272321945	0.181230326	0.129078525	0.085601372	0.046397261	0.003347079	0.999417824	0.997023453	Bacteria.Firmicutes.Clostridia.Clostridiales.Christensenellaceae.Christensenellaceae.R.7.group	H6PD
17016	ENSG00000049239	rs6660199	0.247446859	0.138732051	0.910476731	0.660771169	-0.673422385	0.579148812	0.023591782	-0.059319326	0.577100332	0.386446534	0.209018467	0.134560471	0.529696063	0.212407489	0.996108676	0.998901623	Bacteria.Firmicutes.Clostridia.Clostridiales.Lachnospiraceae..Ruminococcus..gnavus.group	H6PD
17017	ENSG00000049239	rs6660199	0.943973153	0.262146663	0.544232418	0.691666034	-0.069501182	0.68567702	-0.145492426	-0.057125446	0.985202555	0.606255399	0.238676165	0.143409123	0.849568779	0.543904187	0.914905722	0.99665811	Bacteria.Proteobacteria	H6PD
17018	ENSG00000049239	rs6660199	0.074332611	0.037125405	0.589983688	0.406242986	-0.787257786	0.612388746	-0.092340275	0.090503221	0.434157574	0.287854455	0.170525614	0.108274043	0.167001337	0.077301273	0.697550761	0.799284544	Bacteria.Firmicutes.Erysipelotrichia.Erysipelotrichales.Erysipelotrichaceae.Holdemanella	H6PD
17019	ENSG00000049239	rs6660199	0.126115337	0.034640469	0.82753951	0.495969419	-0.557735695	0.499511737	0.034565859	0.069744567	0.360014824	0.231561764	0.15803368	0.101870666	0.162500546	0.025699001	0.968870876	0.956466638	Bacteria.Firmicutes.Clostridia.Clostridiales.Ruminococcaceae.Ruminococcaceae.UCG.003	H6PD
17020	ENSG00000049239	rs6660199	0.021440796	0.014281971	0.903485175	0.684671144	-0.65072643	0.448290009	0.016651175	0.034819922	0.276174734	0.178122447	0.136791248	0.085364967	0.026837971	0.007795865	0.99795231	0.945398019	Bacteria.Firmicutes.Clostridia.Clostridiales.Lachnospiraceae.Coprococcus.1	H6PD
17021	ENSG00000049239	rs6660199	0.026974971	0.00541193	0.787116841	0.346803737	-0.615104834	0.521087855	0.035480069	0.081527434	0.271890083	0.181161003	0.130847129	0.086038196	0.043816554	0.00328087	0.999989953	0.995249858	Bacteria.Firmicutes.Clostridia.Clostridiales.Christensenellaceae	H6PD
17022	ENSG00000049239	rs6660199	0.041050436	0.071772086	0.957231709	0.369377447	-0.594867721	0.338324464	0.006186394	0.065420164	0.285467408	0.184880681	0.114920587	0.072381759	0.052351713	0.037557478	0.918102941	0.994448463	Bacteria.Bacteroidetes.Bacteroidia.Bacteroidales.Porphyromonadaceae	H6PD
17023	ENSG00000049239	rs6660199	0.003149782	0.003298387	0.035613795	0.063018013	-1.371851881	0.843263844	-0.34785615	0.191954072	0.447554897	0.276533242	0.162148964	0.101510615	0.022095323	0.006274758	0.970727297	0.997803387	Bacteria.Actinobacteria.Actinobacteria.Micrococcales	H6PD
17024	ENSG00000049239	rs6660199	0.035590309	0.010518064	0.79868026	0.37037476	-0.663311829	0.570637886	0.05176707	-0.122645813	0.309154096	0.216689053	0.202146515	0.135981788	0.089543248	0.012843377	0.956589101	0.972299477	Bacteria.Actinobacteria	H6PD
17025	ENSG00000049239	rs6660199	0.011990958	0.011565313	0.187665006	0.349423115	-0.762435624	0.488337409	-0.172195059	0.080667832	0.295076534	0.187996274	0.129341876	0.085598	0.024430525	0.007923355	0.775498412	0.968614954	Bacteria.Firmicutes.Clostridia.Clostridiales.Peptostreptococcaceae.Intestinibacter	H6PD
17026	ENSG00000049239	rs6660199	0.028885975	0.060155947	0.4153541	0.833992284	-0.696253484	0.397937186	-0.10484609	0.01674569	0.311681959	0.208074004	0.127912447	0.079584224	0.060372298	0.036316967	0.99830237	0.997282036	Bacteria.Firmicutes.Clostridia.Clostridiales.Clostridiaceae.1.Clostridium.sensu.stricto.1	H6PD
17027	ENSG00000049239	rs6660199	0.181600136	0.153396644	0.983035897	0.938074425	-0.592045522	0.431397193	0.003662865	0.008959412	0.438524075	0.298697831	0.171613564	0.11488354	0.372863447	0.151098184	0.997703841	0.896844343	Bacteria.Bacteroidetes.Bacteroidia.Bacteroidales.Porphyromonadaceae.Butyricimonas	H6PD
17028	ENSG00000049239	rs6660199	0.067898182	0.0145121	0.182993212	0.840878213	-0.530355916	0.501482907	0.203705361	-0.019508181	0.285730256	0.199749393	0.151371206	0.096784465	0.098131381	0.012685008	0.885125128	0.901530053	Bacteria.Firmicutes.Clostridia.Clostridiales.Ruminococcaceae.Ruminococcaceae.UCG.005	H6PD
17029	ENSG00000049239	rs6660199	0.004587589	0.009288396	0.076018391	0.224522155	-1.115003448	0.625960161	-0.288802709	0.124720908	0.379922208	0.233572475	0.160215389	0.101722613	0.037834886	0.018144123	0.997152221	0.990360691	Bacteria.Firmicutes.Clostridia.Clostridiales.Family.XI	H6PD
17030	ENSG00000049239	rs6660199	0.379515289	0.504267416	0.51433986	0.316400089	-0.375416059	0.186933473	0.102790854	-0.102653788	0.424329443	0.278396183	0.156781299	0.101683189	0.434673552	0.299170378	0.984987993	0.971423926	Bacteria.Proteobacteria.Deltaproteobacteria.Desulfovibrionales.Desulfovibrionaceae.Desulfovibrio	H6PD
17031	ENSG00000049239	rs6660199	0.166080079	0.154270116	0.300744341	0.388028146	-0.442084213	0.318819925	0.149115303	-0.08139171	0.3156863	0.221226039	0.142964904	0.093667659	0.149580532	0.06983532	0.999305535	0.989974535	Bacteria.Proteobacteria.Gammaproteobacteria.Pseudomonadales.Pseudomonadaceae.Pseudomonas	H6PD
17032	ENSG00000049239	rs6660199	0.237152167	0.181018283	0.650068106	0.901796779	-0.492391005	0.391966046	-0.081024072	0.015364791	0.412743818	0.289934529	0.17778312	0.12404231	0.214875822	0.078365973	0.993501001	0.954392097	Bacteria.Firmicutes.Erysipelotrichia.Erysipelotrichales	H6PD
17033	ENSG00000049239	rs6660199	0.025669328	0.057736547	0.395924292	0.88386151	-0.666167986	0.379083399	-0.096625577	0.010483482	0.291817637	0.19627953	0.113079746	0.071490248	0.052899283	0.037392635	0.995652601	0.997475092	Bacteria.Firmicutes.Clostridia.Clostridiales.Clostridiaceae.1	H6PD
17034	ENSG00000049239	rs6660199	0.103200444	0.097601284	0.921522938	0.967466038	-0.577659628	0.408042401	0.017433143	-0.004704888	0.349585586	0.242820297	0.176282796	0.114916989	0.16557655	0.083845475	0.963485106	0.984018639	Bacteria.Firmicutes.Bacilli.Lactobacillales.Carnobacteriaceae.Granulicatella	H6PD
17035	ENSG00000049239	rs6660199	0.141985694	0.165479673	0.667412816	0.674885414	-0.507199208	0.3432987	0.057927581	-0.038969108	0.341270702	0.244792297	0.134204731	0.092491387	0.1824777	0.094096835	0.923887025	0.928889195	Bacteria.Firmicutes.Clostridia.Clostridiales.Lachnospiraceae.Lachnospiraceae.UCG.010	H6PD
17036	ENSG00000049239	rs6660199	0.028381239	0.021163896	0.711144682	0.793963925	-0.613725819	0.419640719	0.045234015	0.0202236	0.273836436	0.177704236	0.121623325	0.07712278	0.032787351	0.008510601	0.998880039	0.991774293	Bacteria.Proteobacteria.Deltaproteobacteria.Desulfovibrionales.Desulfovibrionaceae.Bilophila	H6PD
17037	ENSG00000049239	rs6660199	0.057810679	0.05013562	0.817290796	0.787008922	-0.642689054	0.447100119	-0.052282505	0.039526176	0.332869018	0.224071139	0.225399506	0.145693065	0.099733624	0.039985875	0.953911141	0.989731238	Bacteria.Actinobacteria.Coriobacteriia.Coriobacteriales.Coriobacteriaceae	H6PD
17038	ENSG00000049239	rs6660199	0.073372563	0.024322364	0.950562664	0.561651712	-0.624240165	0.520950509	0.011274654	0.065001436	0.343085309	0.226013255	0.181158492	0.111429513	0.120821504	0.01845085	0.839041248	0.986601832	Bacteria.Bacteroidetes.Bacteroidia.Bacteroidales.Porphyromonadaceae.Odoribacter	H6PD
17039	ENSG00000049239	rs6660199	0.006356895	0.011340001	0.021755002	0.032026017	-3.131260247	2.121971538	0.523705693	-0.345542013	1.110868343	0.81456156	0.222821654	0.157746304	0.372985401	0.205901019	0.844880511	0.630031783	Bacteria.Firmicutes.Clostridia.Clostridiales.Lachnospiraceae	H6PD
17040	ENSG00000049239	rs6660199	0.002298684	0.004491964	0.030985791	0.095490563	-1.235436575	0.697410983	-0.346350006	0.157191565	0.389493481	0.237035776	0.157115597	0.092939483	0.027154054	0.011803306	0.99946547	0.972078348	Bacteria.Firmicutes.Erysipelotrichia.Erysipelotrichales.Erysipelotrichaceae..Clostridium..innocuum.group	H6PD
17041	ENSG00000049239	rs6660199	0.007354238	0.040781377	0.043856652	0.150408455	-1.77991772	0.989882022	0.294336342	-0.146353525	0.64351693	0.474375112	0.143240548	0.100586444	0.345448047	0.273672632	0.956359196	0.909552917	Bacteria.Firmicutes.Clostridia.Clostridiales.Ruminococcaceae	H6PD
17042	ENSG00000049239	rs6660199	0.63954368	0.180470458	0.070619878	0.532304948	-0.156849341	0.276076778	-0.206438043	0.042540628	0.333362017	0.203952135	0.112339804	0.067762052	0.387927509	0.0867277	0.998302481	0.99762474	Bacteria.Proteobacteria.Gammaproteobacteria.Enterobacteriales.Enterobacteriaceae.Escherichia.Shigella	H6PD
17043	ENSG00000049239	rs6660199	0.022520887	0.013985489	0.684496467	0.866746545	-0.689689563	0.468972162	-0.049222541	-0.012017692	0.295203281	0.185741646	0.120603917	0.071343926	0.029471829	0.008288093	0.990228423	0.998441752	Bacteria.Proteobacteria.Betaproteobacteria.Burkholderiales.Alcaligenaceae.Parasutterella	H6PD
17044	ENSG00000049239	rs6660199	0.005169785	0.004086271	0.04905602	0.057060973	-1.438891591	0.906961556	-0.35735456	0.212006028	0.497431804	0.304828092	0.178222485	0.109465842	0.04835769	0.012289879	0.999028109	0.997798285	Bacteria.Actinobacteria.Actinobacteria.Micrococcales.Micrococcaceae	H6PD
17045	ENSG00000049239	rs6660199	0.015085397	0.013799812	0.223636644	0.433044606	-0.698021713	0.453111252	-0.173041588	0.073700637	0.279710751	0.179093821	0.140860496	0.093432103	0.025615415	0.006200284	0.612828626	0.869357444	Bacteria.Firmicutes.Clostridia.Clostridiales.Peptostreptococcaceae	H6PD
17046	ENSG00000049239	rs6660199	0.013822122	0.01396558	0.029752963	0.03009693	-4.65328172	2.996657897	0.702279272	-0.442446228	1.839679141	1.18660115	0.316130373	0.199599926	0.997339758	0.523994369	0.990344402	0.824459893	Bacteria.Firmicutes	H6PD
17047	ENSG00000049239	rs6660199	0.068371281	0.051146356	0.939413076	0.911310497	-0.615443491	0.412431971	0.012967008	0.012201835	0.332155364	0.207630113	0.169952828	0.109126485	0.071969618	0.021579807	0.772840113	0.924594808	Bacteria.Firmicutes.Bacilli.Lactobacillales.Streptococcaceae.Streptococcus	H6PD
17048	ENSG00000049239	rs6660199	0.031257477	0.079814839	0.309132515	0.916715181	-0.608235312	0.338219879	0.114115423	-0.007579893	0.276376507	0.190098823	0.11133841	0.072207652	0.055365939	0.036034497	0.869992067	0.936161876	Bacteria.Firmicutes.Clostridia.Clostridiales.Lachnospiraceae.Roseburia	H6PD
17049	ENSG00000049239	rs6660199	0.005957682	0.026359449	0.076924589	0.380494661	-1.178557052	0.600300085	-0.269638541	0.084742587	0.414683656	0.264230698	0.150056357	0.095982043	0.0461559	0.04533204	0.572574326	0.838855719	Bacteria.Firmicutes.Erysipelotrichia.Erysipelotrichales.Erysipelotrichaceae.Faecalitalea	H6PD
17050	ENSG00000049239	rs6660199	0.013961134	0.013102621	0.223254544	0.229268326	-0.762129461	0.525855172	0.152566695	-0.094188282	0.301769403	0.206220149	0.124089763	0.077617825	0.035325618	0.013821456	0.943988959	0.857851212	Bacteria.Proteobacteria.Betaproteobacteria.Burkholderiales.Alcaligenaceae	H6PD
17051	ENSG00000049239	rs6660199	0.018081975	0.05182367	0.232400486	0.580448299	-0.915684565	0.507334496	-0.19154239	0.061540913	0.377701746	0.256171113	0.158919949	0.110789842	0.070990054	0.06284643	0.998201428	0.99782309	Bacteria.Firmicutes.Bacilli.Bacillales.Staphylococcaceae.Staphylococcus	H6PD
17052	ENSG00000049239	rs6660199	0.031448924	0.021004035	0.101494838	0.348628009	-0.583840531	0.406091075	-0.178865284	0.069342228	0.265602585	0.171744224	0.107697421	0.073458108	0.033782549	0.008468536	0.678341045	0.875085625	Bacteria.Proteobacteria.Gammaproteobacteria.Pasteurellales.Pasteurellaceae	H6PD
17053	ENSG00000049239	rs6660199	0.017361442	0.02679702	0.042195656	0.059362751	-3.607805966	2.27657182	0.54755736	-0.334578711	1.478340841	1.005077931	0.264290343	0.174387631	0.815792667	0.420269102	0.996576058	0.659325213	Bacteria.Firmicutes.Clostridia.Clostridiales	H6PD
17054	ENSG00000049239	rs6660199	0.036777027	0.026956321	0.676714354	0.79840368	-0.587853292	0.414484489	0.047199956	-0.017823982	0.275795218	0.183188208	0.112699989	0.069503672	0.043924295	0.013889846	0.998409995	0.996467843	Bacteria.Verrucomicrobia	H6PD
17055	ENSG00000049239	rs6660199	0.091355279	0.058974172	0.448285705	0.474449899	-0.508209948	0.361203034	0.100568003	-0.058663951	0.296630042	0.187968769	0.131836271	0.081548576	0.087602141	0.025514376	0.779015405	0.941587602	Bacteria.Firmicutes.Negativicutes.Selenomonadales.Acidaminococcaceae.Phascolarctobacterium	H6PD
17056	ENSG00000049239	rs6660199	0.031042835	0.012628814	0.774256236	0.63048845	-0.59990137	0.455085263	0.050885659	0.051966522	0.272230402	0.177484677	0.176691973	0.107526316	0.04022736	0.005638373	0.855183856	0.997649073	Bacteria.Firmicutes.Clostridia.Clostridiales.Ruminococcaceaencultured	H6PD
17057	ENSG00000049239	rs6660199	0.024717901	0.039554337	0.462469855	0.853348064	-0.703036505	0.419996278	-0.125862879	0.020802467	0.305888026	0.199997607	0.17029324	0.11209802	0.045266639	0.022562487	0.998173674	0.997550237	Bacteria.Firmicutes.Bacilli.Bacillales	H6PD
17058	ENSG00000049239	rs6660199	0.041431674	0.004044869	0.916238458	0.248788588	-0.678031157	0.683362162	0.018662626	0.136650692	0.326007989	0.229403198	0.17676846	0.11744111	0.100624818	0.00777448	0.99846362	0.992258538	Bacteria.Firmicutes.Clostridia.Clostridiales.Ruminococcaceae.Ruminiclostridium.9	H6PD
17059	ENSG00000049239	rs6660199	0.616061345	0.553934524	0.195953515	0.188569836	-0.202690991	0.155174205	0.288095556	-0.179991052	0.402303593	0.26083424	0.220527584	0.135478672	0.409544011	0.201465407	0.999550585	0.889175578	Bacteria.Firmicutes.Clostridia.Clostridiales.Lachnospiraceae.Lachnospiraceae.ND3007.group	H6PD
17060	ENSG00000049239	rs6660199	0.00206329	0.002265525	0.031286723	0.105690603	-1.044176233	0.61902666	-0.285691256	0.131316612	0.325490987	0.194860089	0.129838734	0.080054093	0.008640959	0.002973953	0.998970432	0.998994847	Bacteria.Firmicutes.Erysipelotrichia.Erysipelotrichales.Erysipelotrichaceae.Erysipelatoclostridium	H6PD
17061	ENSG00000049239	rs6660199	0.035192005	0.031351805	0.999268146	0.788842411	-0.590326535	0.394166359	9.35E-05	-0.017829517	0.274520719	0.179209031	0.101529706	0.066304406	0.037588384	0.015859881	0.99994518	0.999865593	Bacteria.Bacteroidetes.Bacteroidia.Bacteroidales.Prevotellaceae	H6PD
17062	ENSG00000049245	rs1048785	0.084076725	0.153115544	0.413969064	0.967556439	-0.237267457	0.4545375	0.057063312	-0.006072212	0.135274051	0.314501547	0.069409991	0.148727405	0.098636295	0.06169453	0.997851323	0.986280984	Bacteria.Firmicutes.Clostridia.Clostridiales.Lachnospiraceae.Fusicatenibacter	VAMP3
17063	ENSG00000049245	rs1048785	0.448022268	0.123484434	0.690646076	0.785663965	-0.138533845	0.577633831	0.038801762	0.051925817	0.181500492	0.370219777	0.097069915	0.190166544	0.39665533	0.093842014	0.943234275	0.999817689	Bacteria.Firmicutes.Clostridia.Clostridiales.Family.XIII.Family.XIII.AD3011.group	VAMP3
17064	ENSG00000049245	rs1048785	0.142862536	0.039561397	0.421954726	0.764701944	-0.184852359	0.484491076	-0.041460798	0.02832482	0.1246566	0.230717839	0.051308579	0.094243109	0.087160356	0.01430981	0.934169653	0.990835033	Bacteria.Bacteroidetes.Bacteroidia.Bacteroidales.Porphyromonadaceae.Parabacteroides	VAMP3
17065	ENSG00000049245	rs1048785	0.80299017	0.886112934	0.037251435	0.149227334	0.040653544	0.05696222	0.1374716	-0.213768529	0.162299108	0.396178443	0.064663171	0.146487571	0.510801795	0.377549297	0.712564927	0.812474005	Bacteria.Firmicutes.Clostridia.Clostridiales.Ruminococcaceae.Ruminococcaceae.UCG.014	VAMP3
17066	ENSG00000049245	rs1048785	0.109015594	0.096157312	0.1707129	0.327693488	-0.196571825	0.392493601	0.106296313	0.210916922	0.120997481	0.232538194	0.076747621	0.213893613	0.061496333	0.026765348	0.900998131	0.956901174	Bacteria.Firmicutes.Clostridia.Clostridiales.Ruminococcaceae.Ruminiclostridium.5	VAMP3
17067	ENSG00000049245	rs1048785	0.197405623	0.093580457	0.472270318	0.850210653	-0.16836629	0.488151503	0.037642756	-0.018093277	0.129302904	0.286916624	0.052068915	0.095432656	0.120086878	0.034476112	0.99894297	0.998882343	Bacteria.Verrucomicrobia.Verrucomicrobiae.Verrucomicrobiales.Verrucomicrobiaceae.Akkermansia	VAMP3
17068	ENSG00000049245	rs1048785	0.580248898	0.448400448	0.217831255	0.502406293	-0.084123883	0.315683315	-0.076155385	0.097176204	0.151365205	0.413939622	0.061208948	0.144090731	0.433132348	0.179741139	0.951961461	0.928069436	Bacteria.Proteobacteria.Betaproteobacteria	VAMP3
17069	ENSG00000049245	rs1048785	0.09449882	0.048896914	0.531739295	0.570199473	-0.260234894	0.478099679	-0.045337203	-0.0657692	0.153393031	0.238268698	0.072116837	0.115260539	0.138758846	0.029838572	0.794578839	0.986705286	Bacteria.Bacteroidetes.Bacteroidia.Bacteroidales.Porphyromonadaceae.Odoribacter	VAMP3
17070	ENSG00000049245	rs1048785	0.16329731	0.031794279	0.490912323	0.774587389	-0.176571056	0.535790068	0.035406556	0.030906514	0.125246516	0.244255742	0.051111974	0.107479876	0.107326351	0.014646964	0.700305493	0.995306766	Bacteria.Firmicutes.Negativicutes.Selenomonadales.Acidaminococcaceae	VAMP3
17071	ENSG00000049245	rs1048785	0.590617151	0.221708123	0.479240867	0.681233817	-0.098595852	0.390962487	0.057351573	-0.051520397	0.182389165	0.316914879	0.080599046	0.124866361	0.457089363	0.138678175	0.867136683	0.919247199	Bacteria.Firmicutes.Clostridia.Clostridiales.Lachnospiraceae..Eubacterium..xylanophilum.group	VAMP3
17072	ENSG00000049245	rs1048785	0.11406413	0.038327038	0.518970168	0.545425397	-0.261394473	0.580326316	0.034961922	-0.055033923	0.163228623	0.274558392	0.053919558	0.090550507	0.171431633	0.032196722	0.964112393	0.965530807	Bacteria.Proteobacteria.Gammaproteobacteria.Enterobacteriales.Enterobacteriaceae	VAMP3
17073	ENSG00000049245	rs1048785	0.140644861	0.177450745	0.601730081	0.787226309	-0.245558881	0.426817589	0.039887282	0.037200328	0.164660003	0.313098836	0.076057011	0.137263643	0.161963272	0.077483208	0.993501001	0.954085234	Bacteria.Firmicutes.Erysipelotrichia.Erysipelotrichales	VAMP3
17074	ENSG00000049245	rs1048785	0.562454423	0.334258638	0.262577581	0.094147251	-0.086207417	0.253813565	0.107622356	-0.228165275	0.148086581	0.260939693	0.095243308	0.134343321	0.311689418	0.112520329	0.753913793	0.659560804	Bacteria.Firmicutes.Clostridia.Clostridiales.Ruminococcaceae.Butyricicoccus	VAMP3
17075	ENSG00000049245	rs1048785	0.150705203	0.121511675	0.533364186	0.817934961	-0.294249905	0.544462321	0.037645816	-0.024089516	0.202382689	0.347089592	0.060120916	0.104228534	0.255357716	0.107745266	0.845147093	0.995251343	Bacteria.Proteobacteria.Gammaproteobacteria	VAMP3
17076	ENSG00000049245	rs1048785	0.149043877	0.138600906	0.662696125	0.92666112	-0.239609664	0.502869047	0.032623377	-0.013681466	0.164120287	0.335434271	0.074454232	0.148069801	0.196756745	0.093659913	0.998793879	0.998376616	Bacteria.Firmicutes.Clostridia.Clostridiales.Lachnospiraceae.Blautia	VAMP3
17077	ENSG00000049245	rs1048785	0.135074083	0.080448338	0.751157178	0.662181529	-0.218950519	0.579886835	-0.02226714	0.057943923	0.144720498	0.326629947	0.069925837	0.13202664	0.153206346	0.04892138	0.90775422	0.99827201	Bacteria.Firmicutes.Clostridia.Clostridiales.Ruminococcaceae..Eubacterium..coprostanoligenes.group	VAMP3
17078	ENSG00000049245	rs1048785	0.138442545	0.082027736	0.472609602	0.506387767	-0.321074972	0.705342309	-0.054490026	0.093437395	0.214082781	0.39941072	0.075430704	0.139851524	0.307286067	0.117452671	0.999437234	0.98110946	Bacteria.Proteobacteria.Betaproteobacteria.Neisseriales.Neisseriaceae	VAMP3
17079	ENSG00000049245	rs1048785	0.464946904	0.363779867	0.288701312	0.506463929	-0.108117755	0.339686338	-0.06456473	0.086493226	0.147100207	0.371442295	0.060364151	0.129481178	0.328693698	0.167425097	0.938500455	0.913406184	Bacteria.Proteobacteria.Betaproteobacteria.Burkholderiales	VAMP3
17080	ENSG00000049245	rs1048785	0.489821975	0.116932204	0.5398467	0.89170665	-0.118732367	0.520811184	0.046644747	0.020917886	0.170967121	0.327844731	0.075690793	0.153052488	0.346406388	0.089384762	0.988161388	0.958055178	Bacteria.Firmicutes.Bacilli.Lactobacillales.Carnobacteriaceae	VAMP3
17081	ENSG00000049245	rs1048785	0.542309018	0.434898362	0.69689831	0.68236294	-0.127239267	0.335262717	0.03024369	-0.066408534	0.207736219	0.426746293	0.077307042	0.161555833	0.560792343	0.274762793	0.996483139	0.880926995	Bacteria.Bacteroidetes.Bacteroidia.Bacteroidales.Porphyromonadaceae.Butyricimonas	VAMP3
17082	ENSG00000049245	rs1048785	0.134786266	0.036570312	0.344156015	0.694338167	-0.18753098	0.485250441	0.070956671	-0.050953231	0.123860051	0.227399728	0.074469882	0.129094114	0.09512056	0.012012925	0.984441985	0.992529118	Bacteria.Firmicutes.Clostridia.Clostridiales.Ruminococcaceae.Flavonifractor	VAMP3
17083	ENSG00000049245	rs1048785	0.225528519	0.240709178	0.560581967	0.898966148	-0.340267345	0.551327915	0.055061846	-0.02300221	0.278132442	0.465698031	0.094132326	0.180470173	0.64579324	0.355834745	0.99967607	0.999141757	Bacteria.Firmicutes.Negativicutes.Selenomonadales	VAMP3
17084	ENSG00000049245	rs1048785	0.988997841	0.079246529	0.241687303	0.470874315	0.002738361	0.804248261	0.113108027	0.163210248	0.197830743	0.4511598	0.095741474	0.225046069	0.68553107	0.105740918	0.892336038	0.981962125	Bacteria.Firmicutes.Clostridia.Clostridiales.Ruminococcaceae.Anaerotruncus	VAMP3
17085	ENSG00000049245	rs1048785	0.256565891	0.079975987	0.209917755	0.514572337	-0.147489867	0.413804763	0.066035223	-0.054993121	0.128872722	0.232709102	0.052155217	0.083924544	0.134051773	0.030591602	0.95099949	0.991974206	Bacteria.Proteobacteria.Betaproteobacteria.Burkholderiales.Alcaligenaceae.Parasutterella	VAMP3
17086	ENSG00000049245	rs1048785	0.084924996	0.018062078	0.191099257	0.147188008	-0.215439805	0.565515746	-0.088985351	0.183899221	0.123172746	0.233222065	0.067367656	0.125377135	0.073842096	0.00817601	0.551553665	0.939271375	Bacteria.Actinobacteria.Actinobacteria.Bifidobacteriales.Bifidobacteriaceae	VAMP3
17087	ENSG00000049245	rs1048785	0.172471893	0.192738592	0.770781905	0.626603502	-0.223001122	0.393465094	0.018447523	0.060786216	0.161682232	0.29899376	0.063057117	0.124357999	0.183071972	0.087777866	0.998997514	0.969189617	Bacteria.Firmicutes.Clostridia.Clostridiales.Ruminococcaceae.Subdoligranulum	VAMP3
17088	ENSG00000049245	rs1048785	0.906011531	0.23895686	0.147361016	0.530857132	-0.020171987	0.344809361	0.121472903	-0.10377974	0.17019154	0.290159802	0.08285268	0.164724686	0.492545665	0.113914079	0.999550585	0.967271256	Bacteria.Firmicutes.Clostridia.Clostridiales.Lachnospiraceae.Lachnospiraceae.ND3007.group	VAMP3
17089	ENSG00000049245	rs1048785	0.15438638	0.082099111	0.977455125	0.632380141	-0.197264401	0.436567532	-0.001799924	-0.055504236	0.13691907	0.247271969	0.063451566	0.115486082	0.120806925	0.034926364	0.999550314	0.996901429	Bacteria.Proteobacteria.Gammaproteobacteria.Pseudomonadales	VAMP3
17090	ENSG00000049245	rs1048785	0.563213622	0.540144505	0.84003786	0.710900019	-0.146344814	0.314602235	-0.014203718	0.045805562	0.251880688	0.510883865	0.070092489	0.123050834	0.698538444	0.472301383	0.901233724	0.905957702	Bacteria.Firmicutes.Clostridia.Clostridiales.Lachnospiraceae..Eubacterium..rectale.group	VAMP3
17091	ENSG00000049245	rs1048785	0.155508543	0.021134429	0.895870906	0.261116057	-0.195654464	0.576706376	-0.010324607	-0.141102247	0.136177101	0.244158386	0.078583199	0.124486589	0.117147404	0.010449291	0.768182576	0.955303348	Bacteria.Firmicutes.Bacilli.Lactobacillales.Streptococcaceae	VAMP3
17092	ENSG00000049245	rs1048785	0.132674269	0.042966481	0.924035268	0.422037995	-0.188616319	0.469416899	0.004652239	-0.070878927	0.123890224	0.227446106	0.048604037	0.087729925	0.077747459	0.015565373	0.962276495	0.934586728	Bacteria.Firmicutes.Negativicutes.Selenomonadales.Veillonellaceae.Dialister	VAMP3
17093	ENSG00000049245	rs1048785	0.611309414	0.211453225	0.422126403	0.73866221	-0.090512924	0.730723772	-0.062499793	-0.069431204	0.177255109	0.579101072	0.077373518	0.207236496	0.55748599	0.184693143	0.995261573	0.984587444	Bacteria.Firmicutes.Clostridia.Clostridiales.Lachnospiraceae.Lachnospiraceae.UCG.008	VAMP3
17094	ENSG00000049245	rs1048785	0.290188819	0.703117475	0.961263632	0.286036708	-0.192911161	0.146663363	-0.003519231	-0.163006852	0.180922312	0.383159349	0.07218539	0.151554208	0.36227766	0.31211953	0.99946547	0.972078348	Bacteria.Firmicutes.Erysipelotrichia.Erysipelotrichales.Erysipelotrichaceae..Clostridium..innocuum.group	VAMP3
17095	ENSG00000049245	rs1048785	0.280258252	0.039486151	0.96883459	0.499120936	-0.184962284	0.576620307	-0.002463764	-0.075310755	0.169897273	0.274482286	0.062821491	0.110812794	0.262097775	0.040460273	0.972201952	0.869918951	Bacteria.Firmicutes.Negativicutes.Selenomonadales.Veillonellaceae	VAMP3
17096	ENSG00000049245	rs1048785	0.110207778	0.028768769	0.568037828	0.457110499	-0.21512903	0.52738866	-0.037531784	0.07913648	0.132874409	0.23590935	0.065406527	0.10579584	0.102152353	0.010843466	0.999417824	0.997023453	Bacteria.Firmicutes.Clostridia.Clostridiales.Christensenellaceae.Christensenellaceae.R.7.group	VAMP3
17097	ENSG00000049245	rs1048785	0.168246615	0.79992535	0.043540055	0.278301472	0.496596081	-0.174993317	-0.155541427	0.14397153	0.3564535	0.687683491	0.075577844	0.131703242	0.702833484	0.748490396	0.956359196	0.930754062	Bacteria.Firmicutes.Clostridia.Clostridiales.Ruminococcaceae	VAMP3
17098	ENSG00000049245	rs1048785	0.11101335	0.053185516	0.619713485	0.93174201	-0.220234341	0.49531244	0.034309314	-0.010273205	0.13634143	0.251589471	0.068810237	0.119482582	0.09215785	0.022945654	0.901992531	0.925906325	Bacteria.Firmicutes.Clostridia.Clostridiales.Lachnospiraceaencultured	VAMP3
17099	ENSG00000049245	rs1048785	0.642207365	0.558330463	0.911667016	0.917063546	-0.158485215	0.415872846	-0.007316803	0.01344457	0.339541849	0.706891036	0.065702682	0.128615777	0.841003311	0.645641503	0.99911693	0.997690506	Bacteria.Bacteroidetes.Bacteroidia.Bacteroidales.Bacteroidaceae.Bacteroides	VAMP3
17100	ENSG00000049245	rs1048785	0.165777602	0.040597918	0.472133608	0.33041367	-0.176299078	0.475613348	-0.045456993	0.112058888	0.125801534	0.227710723	0.062858391	0.114285999	0.103266152	0.017606981	0.626696929	0.897705018	Bacteria.Firmicutes.Negativicutes.Selenomonadales.Veillonellaceae.Veillonella	VAMP3
17101	ENSG00000049245	rs1048785	0.464399857	0.215552795	0.431392479	0.590825265	-0.116036677	0.37286049	0.086296789	-0.127898551	0.157680266	0.2981826	0.109006787	0.236728181	0.314241335	0.106868553	0.857111097	0.994989321	Bacteria.Actinobacteria.Coriobacteriia.Coriobacteriales	VAMP3
17102	ENSG00000049245	rs1048785	0.146302379	0.764918525	0.598561678	0.182057871	-0.250363939	-0.148690632	-0.031909707	-0.227270776	0.170311052	0.49519747	0.060317756	0.168516782	0.250704666	0.360470541	0.999586829	0.996426659	Bacteria.Firmicutes.Negativicutes.Selenomonadales.Veillonellaceae.Megasphaera	VAMP3
17103	ENSG00000049245	rs1048785	0.379222502	0.279339179	0.792320802	0.533243044	-0.156861939	0.346442882	0.018225131	-0.077815799	0.177190131	0.317612373	0.068938704	0.124236088	0.323459839	0.11976548	0.997561223	0.997803387	Bacteria.Actinobacteria.Actinobacteria.Micrococcales	VAMP3
17104	ENSG00000049245	rs1048785	0.36510166	0.226055929	0.258824513	0.477793837	-0.125083228	0.379171404	-0.062844279	0.077089253	0.137156607	0.310288772	0.055175438	0.107980237	0.246533792	0.107845612	0.943988959	0.914289515	Bacteria.Proteobacteria.Betaproteobacteria.Burkholderiales.Alcaligenaceae	VAMP3
17105	ENSG00000049245	rs1048785	0.988609848	0.087847694	0.006054346	0.775732582	0.00194661	0.49629349	-0.149572918	0.030097007	0.135840556	0.286453697	0.052735431	0.105214363	0.403488061	0.048187454	0.999507593	0.935584968	Bacteria.Firmicutes.Clostridia.Clostridiales.Lachnospiraceae.Lachnoclostridium	VAMP3
17106	ENSG00000049245	rs1048785	0.32725999	0.321481554	0.668317876	0.299152042	-0.156243455	0.2914082	-0.037012776	0.196920729	0.158305564	0.291723105	0.085999252	0.188172461	0.305745057	0.130899672	0.947972896	0.972299477	Bacteria.Actinobacteria	VAMP3
17107	ENSG00000049245	rs1048785	0.173955466	0.058287566	0.057950408	0.436065494	-0.167521341	0.463331407	-0.112089839	0.091684718	0.121883696	0.240443116	0.058088166	0.117001302	0.110241945	0.020008257	0.863250727	0.939697157	Bacteria.Proteobacteria.Deltaproteobacteria	VAMP3
17108	ENSG00000049245	rs1048785	0.317093529	0.173721788	0.467046466	0.562763211	-0.142567881	0.394485354	0.052635648	-0.072510153	0.141423945	0.286858164	0.071953067	0.124656246	0.211653103	0.051193865	0.940861986	0.919116147	Bacteria.Firmicutes.Clostridia.Clostridiales.Lachnospiraceae..Eubacterium..eligens.group	VAMP3
17109	ENSG00000049245	rs1048785	0.231214787	0.088078777	0.351580407	0.940373921	-0.15763768	0.50899761	0.049220884	-0.008136912	0.130454265	0.294004991	0.052465078	0.108368825	0.155516365	0.034427278	0.735558489	0.99846464	Bacteria.Firmicutes.Negativicutes.Selenomonadales.Acidaminococcaceae.Phascolarctobacterium	VAMP3
17110	ENSG00000049245	rs1048785	0.192218991	0.036023014	0.987316447	0.495404333	-0.189076856	0.609481204	0.001138648	0.097158001	0.143509396	0.284752734	0.071355066	0.141724822	0.178001773	0.024076162	0.940186148	0.885202378	Bacteria.Firmicutes.Clostridia.Clostridiales.Ruminococcaceae.Ruminococcaceae.UCG.005	VAMP3
17111	ENSG00000049245	rs1048785	0.323338323	0.055107808	0.628215838	0.649747872	-0.152820786	0.574035627	0.0256662	0.04349168	0.153578503	0.293982235	0.05275553	0.095335858	0.23516609	0.038372959	0.998735039	0.999709092	Bacteria.Bacteroidetes.Bacteroidia.Bacteroidales.Prevotellaceae.Prevotella.9	VAMP3
17112	ENSG00000049245	rs1048785	0.169845183	0.086197178	0.930791954	0.917852409	-0.199295393	0.500564184	-0.005200699	0.012539812	0.14359832	0.287378505	0.059654342	0.121116754	0.151370748	0.046185614	0.999305535	0.994727898	Bacteria.Proteobacteria.Gammaproteobacteria.Pseudomonadales.Pseudomonadaceae.Pseudomonas	VAMP3
17113	ENSG00000049245	rs1048785	0.501414856	0.767160761	0.84723009	0.754776811	-0.26678602	0.233911136	0.014170041	0.042981034	0.394665193	0.78674843	0.073263393	0.137035465	0.90140863	0.719593298	0.998912436	0.995383189	Bacteria.Bacteroidetes.Bacteroidia.Bacteroidales	VAMP3
17114	ENSG00000049245	rs1048785	0.114437578	0.412357318	0.59741514	0.402423859	-0.224612374	0.261719662	-0.028876013	-0.094722356	0.140407444	0.317245378	0.054412246	0.112399581	0.125602418	0.158383144	0.998115183	0.993943049	Bacteria.Firmicutes.Clostridia.Clostridiales.Clostridiaceae.1	VAMP3
17115	ENSG00000049245	rs1048785	0.133967911	0.024216138	0.824623864	0.373220807	-0.207100333	0.626724793	0.01350571	-0.092951077	0.136493159	0.271692053	0.060704068	0.103677083	0.132106149	0.015217468	0.948106351	0.892172663	Bacteria.Firmicutes.Clostridia.Clostridiales.Lachnospiraceae.Roseburia	VAMP3
17116	ENSG00000049245	rs1048785	0.449565162	0.057370648	0.442554167	0.59704152	-0.121638144	0.56469007	-0.059568853	-0.076193479	0.15990988	0.29194176	0.077108084	0.143427938	0.335579817	0.040673269	0.721161117	0.982679299	Bacteria.Firmicutes.Bacilli	VAMP3
17117	ENSG00000049245	rs1048785	0.540791572	0.366235619	0.187181016	0.408696396	-0.089313029	0.320911496	0.091260749	-0.108808848	0.145268394	0.352725289	0.068473053	0.130860442	0.33266666	0.12799117	0.784523155	0.924960833	Bacteria.Firmicutes.Clostridia.Clostridiales.Ruminococcaceae.Ruminococcus.2	VAMP3
17118	ENSG00000049245	rs1048785	0.084959789	0.018073902	0.192170235	0.147662675	-0.215436573	0.565497543	-0.088785586	0.183699051	0.123184961	0.233239507	0.067380803	0.125389991	0.074037868	0.008174879	0.552922934	0.938940281	Bacteria.Actinobacteria.Actinobacteria.Bifidobacteriales.Bifidobacteriaceae.Bifidobacterium	VAMP3
17119	ENSG00000049245	rs1048785	0.501409905	0.767143065	0.84722446	0.754792585	-0.266788717	0.233927871	0.014170474	0.042977512	0.3946646	0.786743103	0.073262901	0.137033349	0.902918225	0.720093623	0.998947111	0.995399427	Bacteria.Bacteroidetes	VAMP3
17120	ENSG00000049245	rs1048785	0.116999145	0.024731898	0.841114541	0.479995019	-0.196905607	0.55288788	0.012139394	0.087182052	0.123972942	0.240583337	0.060317082	0.122732619	0.085566152	0.011346172	0.999334555	0.984995763	Bacteria.Firmicutes.Erysipelotrichia.Erysipelotrichales.Erysipelotrichaceae.Erysipelotrichaceae.UCG.003	VAMP3
17121	ENSG00000049245	rs1048785	0.137434354	0.018157087	0.963483032	0.288929699	-0.201613226	0.648844867	0.002975958	0.120587127	0.134079945	0.267817206	0.064754809	0.112795604	0.112345129	0.011011238	0.859536718	0.968614954	Bacteria.Firmicutes.Clostridia.Clostridiales.Peptostreptococcaceae.Intestinibacter	VAMP3
17122	ENSG00000049245	rs1048785	0.79784328	0.588653073	0.31064614	0.229297547	-0.047508945	0.182275976	0.090859201	-0.176914659	0.184733461	0.335407156	0.08892809	0.145799478	0.524923001	0.246858688	0.999274386	0.998480911	Bacteria.Firmicutes.Clostridia.Clostridiales.Ruminococcaceae.Ruminococcaceae.UCG.013	VAMP3
17123	ENSG00000049245	rs1048785	0.641323036	0.235542164	0.345317549	0.005909095	-0.075440965	-0.477805314	0.061903842	-0.424499537	0.161197016	0.399129188	0.065126506	0.149209089	0.516931626	0.152758126	0.997152221	0.990360691	Bacteria.Firmicutes.Clostridia.Clostridiales.Family.XI	VAMP3
17124	ENSG00000049245	rs1048785	0.794189903	0.526768335	0.235711693	0.691395811	0.065491502	0.3337252	-0.069876074	0.042575388	0.250032797	0.524461003	0.058391535	0.106783525	0.789428668	0.451196744	0.999785669	0.999420701	Bacteria.Firmicutes.Clostridia.Clostridiales.Ruminococcaceae.Faecalibacterium	VAMP3
17125	ENSG00000049245	rs1048785	0.258581681	0.051898452	0.990651929	0.356943628	-0.199313413	0.796647296	0.000893655	0.162748133	0.174901265	0.402387496	0.075985835	0.175431905	0.30985655	0.049421105	0.999474336	0.968795904	Bacteria.Firmicutes.Clostridia.Clostridiales.Ruminococcaceae.Ruminococcaceae.NK4A214.group	VAMP3
17126	ENSG00000049245	rs1048785	0.118044526	0.025883397	0.944404975	0.434368761	-0.204536755	0.576135081	-0.004666301	0.087933537	0.129151949	0.252757279	0.066661021	0.111798522	0.095416814	0.009864564	0.787427942	0.869357444	Bacteria.Firmicutes.Clostridia.Clostridiales.Peptostreptococcaceae	VAMP3
17127	ENSG00000049245	rs1048785	0.096880193	0.072762617	0.512349179	0.854434103	-0.241224595	0.50711324	-0.03436457	0.021393773	0.143233743	0.27810531	0.052166476	0.11615455	0.122092933	0.043386547	0.937318069	0.997412515	Bacteria.Proteobacteria.Gammaproteobacteria.Enterobacteriales.Enterobacteriaceae.Citrobacter	VAMP3
17128	ENSG00000049245	rs1048785	0.141812541	0.077524724	0.837547687	0.662579392	-0.187593133	0.442359277	-0.012428811	0.044767142	0.126166937	0.246688825	0.060380248	0.102131432	0.088164236	0.030417012	0.996033175	0.963662326	Bacteria.Firmicutes.Clostridia.Clostridiales.Lachnospiraceae.Lachnospiraceae.NK4A136.group	VAMP3
17129	ENSG00000049245	rs1048785	0.267313707	0.069775825	0.959672797	0.742984881	-0.190199521	0.536610751	0.003547355	0.038542144	0.170014895	0.291114171	0.069889559	0.117048877	0.260760899	0.047249054	0.998781983	0.988406265	Bacteria.Firmicutes.Clostridia.Clostridiales.Ruminococcaceae.Ruminococcus.1	VAMP3
17130	ENSG00000049245	rs1048785	0.291446177	0.095279895	0.485429847	0.62003463	-0.148318486	0.424238899	-0.040603826	0.053661333	0.139467047	0.250668289	0.057877777	0.107721344	0.174650026	0.046211818	0.876169727	0.996677764	Bacteria.Bacteroidetes.Bacteroidia.Bacteroidales.Porphyromonadaceae	VAMP3
17131	ENSG00000049245	rs1048785	0.027581802	0.018141068	0.008145284	0.175827214	-0.274513518	0.525462806	-0.12467646	0.110180108	0.121838099	0.216858699	0.045693968	0.080517471	0.041031257	0.009124138	0.346279848	0.773822213	Bacteria.Proteobacteria.Betaproteobacteria.Burkholderiales.Alcaligenaceae.Sutterella	VAMP3
17132	ENSG00000049245	rs1048785	0.139950447	0.102196005	0.498036689	0.471544476	-0.309072996	0.780193731	-0.061846917	0.152329473	0.206880973	0.470748893	0.090771735	0.210361791	0.30429535	0.10815567	0.978154064	0.998920199	Bacteria.Firmicutes.Clostridia.Clostridiales.Lachnospiraceae..Eubacterium..ventriosum.group	VAMP3
17133	ENSG00000049245	rs1048785	0.169747848	0.554957237	0.093929105	0.281379899	0.945006001	-0.655632302	-0.200560035	0.196476843	0.680747742	1.10491766	0.118009402	0.180899035	0.987348183	0.747549972	0.996576058	0.796780729	Bacteria.Firmicutes.Clostridia.Clostridiales	VAMP3
17134	ENSG00000049245	rs1048785	0.118999884	0.40261475	0.513337098	0.753891378	-0.26853666	0.35432653	-0.045860354	-0.055110332	0.170012464	0.420623002	0.069781327	0.175053392	0.177691659	0.232014294	0.998201428	0.99782309	Bacteria.Firmicutes.Bacilli.Bacillales.Staphylococcaceae.Staphylococcus	VAMP3
17135	ENSG00000049245	rs1048785	0.107924422	0.031804454	0.64503816	0.603137809	-0.208475928	0.51103287	-0.023891643	0.048693228	0.127921237	0.2329838	0.051625388	0.093209802	0.086362867	0.011829496	0.824136242	0.87724048	Bacteria.Fusobacteria.Fusobacteriia.Fusobacteriales	VAMP3
17136	ENSG00000049245	rs1048785	0.176984724	0.091791942	0.997333836	0.784145	-0.190937864	0.447767229	0.00020358	0.025429424	0.139912814	0.261710876	0.060693508	0.092457317	0.134404702	0.03597093	0.999434449	0.997707395	Bacteria.Bacteroidetes.Bacteroidia.Bacteroidales.Rikenellaceae.Alistipes	VAMP3
17137	ENSG00000049245	rs1048785	0.072613727	0.022642891	0.335472712	0.359899314	-0.27939525	0.596486445	0.053347337	-0.080577097	0.153141084	0.255550072	0.054984052	0.087396111	0.112857341	0.01957086	0.998302481	0.99762474	Bacteria.Proteobacteria.Gammaproteobacteria.Enterobacteriales.Enterobacteriaceae.Escherichia.Shigella	VAMP3
17138	ENSG00000049245	rs1048785	0.10967873	0.042767542	0.616089266	0.864554718	-0.205522039	0.494125925	0.034975062	-0.02401619	0.126748176	0.239182165	0.069424442	0.140244254	0.078659527	0.016173028	0.997048205	0.999513539	Bacteria.Firmicutes.Clostridia.Clostridiales.Lachnospiraceae.Dorea	VAMP3
17139	ENSG00000049245	rs1048785	0.202004592	0.3399152	0.889621585	0.75805367	-0.208588954	0.377603777	-0.008645047	-0.048106357	0.161861125	0.392809547	0.062051749	0.155523689	0.262635596	0.178279082	0.999814869	0.942552604	Bacteria.Actinobacteria.Actinobacteria.Corynebacteriales.Corynebacteriaceae	VAMP3
17140	ENSG00000049245	rs1048785	0.084522495	0.024524581	0.381916816	0.472140815	-0.269498837	0.543079391	-0.061711892	0.07626541	0.153876092	0.235960958	0.070107066	0.105462305	0.130764609	0.01979893	0.901579498	0.956466638	Bacteria.Firmicutes.Clostridia.Clostridiales.Ruminococcaceae.Ruminococcaceae.UCG.003	VAMP3
17141	ENSG00000049245	rs1048785	0.111510486	0.02822798	0.899795244	0.117979452	-0.196184649	0.500459707	0.006278301	0.204023937	0.121625172	0.223074042	0.04966794	0.128804905	0.072867841	0.010821553	0.906019525	0.81094074	Bacteria.Proteobacteria.Gammaproteobacteria.Pasteurellales.Pasteurellaceae.Haemophilus	VAMP3
17142	ENSG00000049245	rs1048785	0.108080528	0.031844784	0.647644491	0.605096386	-0.208535258	0.511046348	-0.023692709	0.04843302	0.128015455	0.233046843	0.051602713	0.093216181	0.08636653	0.012228998	0.810766432	0.8806471	Bacteria.Fusobacteria.Fusobacteriia.Fusobacteriales.Fusobacteriaceae.Fusobacterium	VAMP3
17143	ENSG00000049245	rs1048785	0.10833009	0.02734629	0.543146682	0.411684149	-0.215539762	0.530490511	-0.040365302	0.088385693	0.13241087	0.235077646	0.066039433	0.106982412	0.099782248	0.010580508	0.999989953	0.995249858	Bacteria.Firmicutes.Clostridia.Clostridiales.Christensenellaceae	VAMP3
17144	ENSG00000049245	rs1048785	0.199774441	0.060771111	0.186326315	0.734544773	-0.162519398	0.466308065	0.062393482	-0.032027397	0.125481313	0.244423783	0.046721984	0.094053754	0.108282842	0.025848036	0.99994518	0.999865593	Bacteria.Bacteroidetes.Bacteroidia.Bacteroidales.Prevotellaceae	VAMP3
17145	ENSG00000049245	rs1048785	0.091963981	0.039830413	0.047141435	0.374876408	-0.206925573	0.48809643	-0.113938357	0.104396312	0.121009264	0.232761228	0.056325226	0.116849683	0.06788992	0.013704062	0.998880039	0.950358135	Bacteria.Proteobacteria.Deltaproteobacteria.Desulfovibrionales.Desulfovibrionaceae.Bilophila	VAMP3
17146	ENSG00000049245	rs1048785	0.115495428	0.164903553	0.511885608	0.820363169	-0.255834802	0.435309597	0.048612121	0.030948786	0.160400386	0.309972511	0.073713397	0.135749547	0.133269853	0.061102272	0.999513786	0.974686324	Bacteria.Firmicutes.Erysipelotrichia.Erysipelotrichales.Erysipelotrichaceae	VAMP3
17147	ENSG00000049245	rs1048785	0.346211937	0.220305104	0.677663312	0.53635792	-0.151434029	0.365755321	0.042425082	-0.124993413	0.15961527	0.295572155	0.101615467	0.201089166	0.275489078	0.110277976	0.943330549	0.989731238	Bacteria.Actinobacteria.Coriobacteriia.Coriobacteriales.Coriobacteriaceae	VAMP3
17148	ENSG00000049245	rs1048785	0.085987841	0.040965577	0.198517858	0.442870748	-0.217780184	0.481878064	0.085166521	-0.08092774	0.12494438	0.231145298	0.065571139	0.104828854	0.079246946	0.01473012	0.774257871	0.975314689	Bacteria.Firmicutes.Clostridia.Clostridiales.Lachnospiraceae..Eubacterium..hallii.group	VAMP3
17149	ENSG00000049245	rs1048785	0.410938399	0.685691502	0.195937373	0.06938951	-0.111137804	0.123834564	0.07700258	-0.222492965	0.134306259	0.304637199	0.058940764	0.120532405	0.218532052	0.192487219	0.998970432	0.998994847	Bacteria.Firmicutes.Erysipelotrichia.Erysipelotrichales.Erysipelotrichaceae.Erysipelatoclostridium	VAMP3
17150	ENSG00000049245	rs1048785	0.110648216	0.400011319	0.558545329	0.426475974	-0.232567905	0.270045268	-0.033040644	-0.090611147	0.143826712	0.318795169	0.056192482	0.11323811	0.129200463	0.144076761	0.99830237	0.997282036	Bacteria.Firmicutes.Clostridia.Clostridiales.Clostridiaceae.1.Clostridium.sensu.stricto.1	VAMP3
17151	ENSG00000049245	rs1048785	0.084594026	0.021159041	0.405632659	0.315120611	-0.242982925	0.615453399	-0.057068677	0.159816577	0.138768918	0.260614349	0.068185265	0.1578843	0.092970414	0.014585431	0.998173674	0.991886968	Bacteria.Firmicutes.Bacilli.Bacillales	VAMP3
17152	ENSG00000049245	rs1048785	0.803137112	0.81340424	0.308839895	0.208539395	-0.046656742	0.091041249	0.067802868	-0.173377731	0.18640739	0.384168326	0.066112561	0.136516518	0.607474099	0.40068431	0.984987993	0.971423926	Bacteria.Proteobacteria.Deltaproteobacteria.Desulfovibrionales.Desulfovibrionaceae.Desulfovibrio	VAMP3
17153	ENSG00000049245	rs1048785	0.100588134	0.170174239	0.39823902	0.907398936	-0.310092764	0.513517657	-0.061451794	0.016305574	0.186205481	0.370294222	0.072271722	0.139641434	0.223081526	0.128571387	0.999469974	0.997826072	Bacteria.Bacteroidetes.Bacteroidia.Bacteroidales.Porphyromonadaceae.Barnesiella	VAMP3
17154	ENSG00000049245	rs1048785	0.688923865	0.364446859	0.04821753	0.725044111	0.072174089	0.397698715	0.129764228	-0.053414952	0.179501526	0.435486941	0.064469259	0.151219962	0.52305261	0.225647384	0.996423631	0.972476884	Bacteria.Bacteroidetes.Bacteroidia.Bacteroidales.Prevotellaceae.Prevotella.7	VAMP3
17155	ENSG00000049245	rs1048785	0.132919139	0.068528222	0.691378028	0.797592596	-0.225284076	0.524917907	0.024762736	-0.032982916	0.148070126	0.283463615	0.062103755	0.128088104	0.147485579	0.036711806	0.99786128	0.999462671	Bacteria.Firmicutes.Clostridia.Clostridiales.Lachnospiraceae.Anaerostipes	VAMP3
17156	ENSG00000049245	rs1048785	0.275264044	0.708048708	0.007596532	0.260270481	0.20616439	0.145844467	0.194834505	-0.157786386	0.187396908	0.387780927	0.070743793	0.138957003	0.355302333	0.36002199	0.391332538	0.826878629	Bacteria.Firmicutes.Erysipelotrichia.Erysipelotrichales.Erysipelotrichaceae.Faecalitalea	VAMP3
17157	ENSG00000049245	rs1048785	0.484523446	0.169774956	0.541737348	0.873892602	-0.120396632	0.452830092	0.046505296	-0.023408962	0.17125935	0.326223244	0.075818846	0.146917878	0.340195416	0.121339886	0.963485106	0.98063036	Bacteria.Firmicutes.Bacilli.Lactobacillales.Carnobacteriaceae.Granulicatella	VAMP3
17158	ENSG00000049245	rs1048785	0.255126767	0.095568773	0.52079532	0.171804617	-0.157693435	0.397371848	-0.047566778	0.185916209	0.137367743	0.23500265	0.073681705	0.134582076	0.191364477	0.043447493	0.690285047	0.862009394	Bacteria.Actinobacteria.Actinobacteria	VAMP3
17159	ENSG00000049245	rs1048785	0.949396152	0.272037684	0.226534246	0.027815141	0.01292791	-0.582110427	0.087098179	-0.408732399	0.202927883	0.525541104	0.07134967	0.181691147	0.727968094	0.254593115	0.998986731	0.998377846	Bacteria.Firmicutes.Clostridia.Clostridiales.Family.XI.Anaerococcus	VAMP3
17160	ENSG00000049245	rs1048785	0.145623692	0.060816414	0.892191917	0.246231254	-0.182236922	0.435644791	-0.007741902	0.105930959	0.123755479	0.228392268	0.056902726	0.090543659	0.089648869	0.018535871	0.996546716	0.994860843	Bacteria.Firmicutes.Clostridia.Clostridiales.Ruminococcaceae.Ruminococcaceae.UCG.002	VAMP3
17161	ENSG00000049245	rs1048785	0.167367621	0.109155136	0.546350696	0.489323689	-0.176918861	0.412846137	0.042741158	-0.111460309	0.126725096	0.25422472	0.0704872	0.160311084	0.114168696	0.028389136	0.826781148	0.997649073	Bacteria.Firmicutes.Clostridia.Clostridiales.Ruminococcaceaencultured	VAMP3
17162	ENSG00000049245	rs1048785	0.665444165	0.027279901	0.273583283	0.462886925	-0.068057872	0.564643785	0.103909164	0.108330918	0.156685578	0.250100312	0.094116916	0.14670963	0.406440027	0.025455788	0.805594244	0.987554159	Bacteria.Firmicutes.Clostridia.Clostridiales.Family.XIII	VAMP3
17163	ENSG00000049245	rs1048785	0.311171849	0.210815443	0.552591742	0.529809448	-0.433643131	0.900745151	0.062534232	-0.106065625	0.424891542	0.712835115	0.104758508	0.167923278	0.677019891	0.514291577	0.915760535	0.99665811	Bacteria.Proteobacteria	VAMP3
17164	ENSG00000049245	rs1048785	0.191794762	0.809766938	0.078276816	0.389283968	0.624905501	-0.213196731	-0.167043737	0.140168936	0.473845077	0.882094946	0.09339621	0.161740045	0.743773617	0.715970874	0.876179581	0.799581407	Bacteria.Firmicutes.Clostridia.Clostridiales.Lachnospiraceae	VAMP3
17165	ENSG00000049245	rs1048785	0.10910002	0.029267898	0.859842709	0.108370291	-0.197230716	0.495829969	0.008935377	0.207835247	0.121432573	0.222508043	0.050406731	0.127692644	0.074124049	0.010821872	0.880717713	0.767053063	Bacteria.Proteobacteria.Gammaproteobacteria.Pasteurellales.Pasteurellaceae	VAMP3
17166	ENSG00000049245	rs1048785	0.196684542	0.027114806	0.896781478	0.348883039	-0.191678952	0.581941473	-0.010485696	-0.123847438	0.146966875	0.257474989	0.080517456	0.131268436	0.169559854	0.015880777	0.698542618	0.910444892	Bacteria.Firmicutes.Bacilli.Lactobacillales	VAMP3
17167	ENSG00000049245	rs1048785	0.167781963	0.140845555	0.653527445	0.805945672	-0.253276486	0.55216957	-0.04138722	0.045842817	0.181598837	0.370448672	0.091784584	0.1858628	0.24361348	0.099680265	0.998330087	0.999834196	Bacteria.Actinobacteria.Coriobacteriia.Coriobacteriales.Coriobacteriaceae.Collinsella	VAMP3
17168	ENSG00000049245	rs1048785	0.065359576	0.378356913	0.28871179	0.399213384	-0.301948327	0.279421922	-0.057901678	-0.086099301	0.161126053	0.31505707	0.054135783	0.10146952	0.127607159	0.190177783	0.999614985	0.99936283	Bacteria.Firmicutes.Clostridia.Clostridiales.Lachnospiraceae.Tyzzerella.4	VAMP3
17169	ENSG00000049245	rs1048785	0.248018541	0.051502038	0.463522954	0.529637264	-0.156335789	0.462701765	0.044016799	-0.078222713	0.134138242	0.233303904	0.059695944	0.123790376	0.165187864	0.01994495	0.74696087	0.906418779	Bacteria.Firmicutes.Clostridia.Clostridiales.Lachnospiraceae.Lachnospira	VAMP3
17170	ENSG00000049245	rs1048785	0.944574772	0.592475579	0.050942777	0.022338122	-0.010354864	0.140132918	0.106189189	-0.211487099	0.148379617	0.260532786	0.053410439	0.09039354	0.429355406	0.233987662	0.72329926	0.529968097	Bacteria.Firmicutes.Clostridia.Clostridiales.Lachnospiraceae.Tyzzerella	VAMP3
17171	ENSG00000049245	rs1048785	0.201679049	0.095116094	0.423874983	0.816871181	-0.166231781	0.48509809	0.041832317	-0.022159392	0.128898513	0.28648303	0.051984179	0.095310287	0.119511188	0.035388052	0.998409995	0.996467843	Bacteria.Verrucomicrobia	VAMP3
17172	ENSG00000049245	rs1048785	0.155196476	0.054272539	0.034545259	0.363646608	-0.173533616	0.464262468	-0.122944739	0.105458374	0.120688203	0.236921618	0.056963224	0.11528504	0.090745923	0.018624525	0.972085394	0.950708623	Bacteria.Proteobacteria.Deltaproteobacteria.Desulfovibrionales.Desulfovibrionaceae	VAMP3
17173	ENSG00000049245	rs1048785	0.268650638	0.038350339	0.993434138	0.555305414	-0.184760577	0.498870975	-0.000504446	0.046901068	0.165619535	0.236050394	0.061067869	0.07911076	0.255501219	0.034720432	0.951225567	0.926870238	Bacteria.Firmicutes.Clostridia.Clostridiales.Lachnospiraceae.Lachnospiraceae.UCG.010	VAMP3
17174	ENSG00000049245	rs1048785	0.455364503	0.39134777	0.909834055	0.658907718	-0.170432773	0.341334141	0.008983814	-0.059356676	0.226962568	0.395591902	0.079025007	0.1338592	0.402534956	0.311550912	0.776093022	0.857244058	Bacteria.Firmicutes.Erysipelotrichia.Erysipelotrichales.Erysipelotrichaceae.Holdemanella	VAMP3
17175	ENSG00000049245	rs1048785	0.183208221	0.18375696	0.624911868	0.85837947	-0.266404263	0.452727744	-0.037187739	-0.022783125	0.198060614	0.337011952	0.075707367	0.127183178	0.314027668	0.137454291	0.999028109	0.997798285	Bacteria.Actinobacteria.Actinobacteria.Micrococcales.Micrococcaceae	VAMP3
17176	ENSG00000049245	rs1048785	0.732517981	0.106553501	0.652023722	0.55014046	-0.087731781	0.690059469	-0.039271662	-0.088814769	0.255608016	0.421739552	0.086689535	0.147868212	0.717962271	0.183883925	0.996108676	0.998781139	Bacteria.Firmicutes.Clostridia.Clostridiales.Lachnospiraceae..Ruminococcus..gnavus.group	VAMP3
17177	ENSG00000049245	rs1048785	0.01834212	0.021167063	0.062562454	0.416863441	-0.374072728	0.572343959	-0.141999222	0.094192456	0.154659052	0.242375295	0.074959651	0.115289552	0.062263414	0.024180126	0.950146129	0.994553009	Bacteria.Firmicutes.Clostridia.Clostridiales.Ruminococcaceae.Ruminiclostridium.9	VAMP3
17178	ENSG00000049245	rs1048785	0.085305714	0.02437354	0.091551619	0.740362303	-0.211187979	0.508918288	0.10503835	0.041885644	0.120892633	0.220875563	0.061346347	0.125869494	0.063580039	0.011684353	0.918237398	0.950951254	Bacteria.Firmicutes.Clostridia.Clostridiales.Lachnospiraceae.Coprococcus.1	VAMP3
17179	ENSG00000049245	rs1048785	0.153015041	0.033570923	0.979413917	0.495744691	-0.198935715	0.529584763	-0.002058991	-0.085958324	0.137612508	0.243990937	0.079492556	0.125487195	0.11900681	0.015797404	0.780688589	0.921307549	Bacteria.Firmicutes.Bacilli.Lactobacillales.Streptococcaceae.Streptococcus	VAMP3
17180	ENSG00000049245	rs1048785	0.177181126	0.091853005	0.998068162	0.783697707	-0.19087928	0.447700228	0.000147429	0.025479301	0.139934216	0.26172199	0.060660494	0.092442114	0.134557715	0.035615097	0.999549551	0.996556542	Bacteria.Bacteroidetes.Bacteroidia.Bacteroidales.Rikenellaceae	VAMP3
17181	ENSG00000049245	rs1048785	0.309993192	0.643748782	0.212124725	0.387261782	0.88302596	-0.594770294	-0.182309837	0.179342246	0.863083521	1.280184058	0.144696203	0.206056748	0.999415694	0.867031721	0.990344402	0.933994762	Bacteria.Firmicutes	VAMP3
17182	ENSG00000049245	rs1048785	0.532450687	0.149742886	0.549991138	0.880099814	-0.11495182	0.536733264	0.046077819	0.021913015	0.183169582	0.368276844	0.076686429	0.144708895	0.419867038	0.130342422	0.966546108	0.98127983	Bacteria.Firmicutes.Clostridia.Clostridiales.Ruminococcaceae.Ruminiclostridium.6	VAMP3
17183	ENSG00000049247	rs2066980	0.002537472	0.000108978	0.980967974	0.755882297	0.811068761	-0.745674602	0.003617915	0.032090261	0.258411903	0.181121884	0.151086718	0.102791664	0.009875902	0.000280059	0.786491926	0.948033123	Bacteria.Actinobacteria.Actinobacteria	UTS2
17184	ENSG00000049247	rs2066980	0.00730113	0.000757199	0.773342858	0.541634629	0.889294768	-0.836101633	0.046169871	-0.073015375	0.321211542	0.23669904	0.15965268	0.119008612	0.043059257	0.003523624	0.948948627	0.989640339	Bacteria.Firmicutes.Clostridia.Clostridiales.Family.XIII.Family.XIII.AD3011.group	UTS2
17185	ENSG00000049247	rs2066980	0.003477837	0.000692798	0.779964507	0.836940244	0.885593967	-0.712755939	-0.03104934	-0.016307367	0.29216043	0.200197312	0.110689322	0.078923208	0.02336679	0.002029109	0.965703943	0.932902361	Bacteria.Proteobacteria.Betaproteobacteria	UTS2
17186	ENSG00000049247	rs2066980	0.07882533	0.014524524	0.381464936	0.361743219	0.585457566	-0.563232873	-0.102931571	0.077719135	0.327952479	0.22437513	0.116822607	0.084622637	0.149291285	0.024245745	0.835369239	0.90296591	Bacteria.Firmicutes.Clostridia.Clostridiales.Ruminococcaceae.Ruminococcaceae.UCG.014	UTS2
17187	ENSG00000049247	rs2066980	0.000193469	0.006049136	0.155277475	0.766107875	1.04702454	-0.673684265	0.207416711	-0.033945828	0.265156705	0.237497269	0.144281762	0.11364545	0.007186773	0.020134755	0.968970412	0.998920199	Bacteria.Firmicutes.Clostridia.Clostridiales.Lachnospiraceae..Eubacterium..ventriosum.group	UTS2
17188	ENSG00000049247	rs2066980	0.000824762	6.07E-05	0.770137192	0.7489442	0.783534948	-0.699493458	-0.031546957	0.025704281	0.223524189	0.16323782	0.107522085	0.079983005	0.004839995	0.000147921	0.961083651	0.94483728	Bacteria.Firmicutes.Clostridia.Clostridiales.Lachnospiraceae..Eubacterium..eligens.group	UTS2
17189	ENSG00000049247	rs2066980	0.014469535	0.002117831	0.484466314	0.459645416	1.075051703	-0.904936616	-0.085391107	0.06075381	0.428017757	0.282853847	0.121449459	0.081681781	0.166515254	0.023373782	0.828998043	0.890273479	Bacteria.Firmicutes.Clostridia.Clostridiales.Lachnospiraceae..Eubacterium..rectale.group	UTS2
17190	ENSG00000049247	rs2066980	0.00020008	1.17E-05	0.487032581	0.822571822	0.902860109	-0.755990805	0.075574304	-0.016850774	0.229225892	0.159384812	0.108123852	0.074848254	0.001382817	2.75E-05	0.999417824	0.997023453	Bacteria.Firmicutes.Clostridia.Clostridiales.Christensenellaceae.Christensenellaceae.R.7.group	UTS2
17191	ENSG00000049247	rs2066980	0.001070089	4.12E-05	0.546692385	0.509247309	0.758642491	-0.68543643	0.05673946	-0.045910384	0.221666104	0.155970564	0.093652665	0.069182106	0.004587641	0.000103339	0.997528932	0.993985312	Bacteria.Bacteroidetes.Bacteroidia.Bacteroidales.Rikenellaceae.Alistipes	UTS2
17192	ENSG00000049247	rs2066980	0.000337955	1.48E-05	0.414826433	0.1688006	0.786407333	-0.687781863	-0.059676042	0.075876572	0.207961073	0.1470322	0.072722174	0.054535666	0.001815795	4.21E-05	0.99894297	0.998882343	Bacteria.Verrucomicrobia.Verrucomicrobiae.Verrucomicrobiales.Verrucomicrobiaceae.Akkermansia	UTS2
17193	ENSG00000049247	rs2066980	0.002321262	0.000735648	0.804879426	0.627112868	0.774291041	-0.663283756	-0.03032282	0.047008274	0.244361626	0.187292843	0.122253466	0.096313223	0.013741304	0.001493356	0.828874293	0.991318896	Bacteria.Bacteroidetes.Bacteroidia.Bacteroidales.Porphyromonadaceae.Odoribacter	UTS2
17194	ENSG00000049247	rs2066980	0.000156313	5.84E-06	0.3703126	0.135212156	0.938431812	-0.933273226	0.127615351	-0.159954264	0.233927039	0.189316294	0.141473201	0.105763569	0.00281899	5.91E-05	0.999550585	0.860171115	Bacteria.Firmicutes.Clostridia.Clostridiales.Lachnospiraceae.Lachnospiraceae.ND3007.group	UTS2
17195	ENSG00000049247	rs2066980	0.004205536	0.000196043	0.242252077	0.215257181	0.681435438	-0.632527824	-0.096334252	0.072535759	0.229804402	0.160345449	0.081642035	0.057970231	0.016460052	0.000556262	0.995652601	0.976854668	Bacteria.Firmicutes.Clostridia.Clostridiales.Clostridiaceae.1	UTS2
17196	ENSG00000049247	rs2066980	0.19870392	0.045270038	0.551172224	0.866007643	0.575967373	-0.68084424	0.096145495	-0.020164385	0.443633138	0.333610306	0.160489305	0.119040854	0.617681821	0.175222888	0.99967607	0.999141757	Bacteria.Firmicutes.Negativicutes.Selenomonadales	UTS2
17197	ENSG00000049247	rs2066980	0.000392144	2.14E-05	0.571227963	0.547144964	0.77762657	-0.69566899	-0.050191378	0.040360181	0.208129189	0.151974135	0.088196135	0.066692915	0.00173018	4.88E-05	0.713379465	0.973272102	Bacteria.Firmicutes.Negativicutes.Selenomonadales.Acidaminococcaceae	UTS2
17198	ENSG00000049247	rs2066980	0.025807045	0.000592652	0.531077996	0.927248864	0.660720684	-0.702327153	0.080552359	0.00810616	0.289711206	0.194603043	0.127925923	0.08844098	0.075488221	0.002224532	0.998793879	0.998376616	Bacteria.Firmicutes.Clostridia.Clostridiales.Lachnospiraceae.Blautia	UTS2
17199	ENSG00000049247	rs2066980	0.001139612	0.002539548	0.375026282	0.89106535	0.978497541	-0.715009374	-0.075765014	0.008565879	0.287603897	0.227826763	0.084829753	0.062303713	0.018656993	0.009486898	0.800913784	0.99560689	Bacteria.Proteobacteria.Gammaproteobacteria	UTS2
17200	ENSG00000049247	rs2066980	0.000109144	6.15E-06	0.944176393	0.712410852	0.817116253	-0.71337092	0.007911725	0.02877266	0.198496093	0.145111788	0.112560356	0.077719666	0.00065745	1.52E-05	0.867753015	0.976188021	Bacteria.Actinobacteria.Actinobacteria.Bifidobacteriales.Bifidobacteriaceae.Bifidobacterium	UTS2
17201	ENSG00000049247	rs2066980	0.064626718	0.011997628	0.544197258	0.372890619	1.15248616	-1.062280993	-0.064998318	0.066759535	0.613269595	0.41115586	0.106618544	0.074411458	0.765987188	0.221177578	0.998947111	0.981145089	Bacteria.Bacteroidetes	UTS2
17202	ENSG00000049247	rs2066980	4.15E-05	1.20E-06	0.041884204	0.038909477	1.205240338	-0.957971434	-0.286529306	0.194547505	0.274394825	0.179151692	0.138083273	0.092327756	0.000505792	7.89E-06	0.997851323	0.905123355	Bacteria.Firmicutes.Clostridia.Clostridiales.Lachnospiraceae.Fusicatenibacter	UTS2
17203	ENSG00000049247	rs2066980	0.009152232	0.000545403	0.292317207	0.65321327	0.659866103	-0.680382547	0.0954488	-0.030993624	0.245720909	0.187184626	0.08991608	0.068667938	0.036817858	0.001925584	0.843840727	0.907419293	Bacteria.Firmicutes.Negativicutes.Selenomonadales.Veillonellaceae	UTS2
17204	ENSG00000049247	rs2066980	0.044518429	0.000461391	0.679609056	0.376562781	0.684879835	-0.826108001	-0.053894527	-0.077922668	0.334375534	0.224092888	0.129918411	0.087528494	0.139829543	0.002262297	0.997152221	0.990360691	Bacteria.Firmicutes.Clostridia.Clostridiales.Family.XI	UTS2
17205	ENSG00000049247	rs2066980	0.001159321	0.000341362	0.196543579	0.323403413	1.19487122	-0.930002634	0.212621792	-0.115753827	0.351771901	0.246132104	0.162972487	0.116343524	0.024133461	0.003806183	0.886352547	0.96676284	Bacteria.Firmicutes.Clostridia.Clostridiales.Ruminococcaceae.Anaerotruncus	UTS2
17206	ENSG00000049247	rs2066980	0.000109243	6.16E-06	0.942218112	0.713979787	0.817087135	-0.713346932	0.008188682	0.028604651	0.198501614	0.145116352	0.11254559	0.077709809	0.000656571	1.52E-05	0.867286451	0.977100631	Bacteria.Actinobacteria.Actinobacteria.Bifidobacteriales.Bifidobacteriaceae	UTS2
17207	ENSG00000049247	rs2066980	3.41E-05	1.65E-06	0.141370982	0.266953933	0.912363756	-0.765496711	0.201816028	-0.103883114	0.205119114	0.145424778	0.135579702	0.092788209	0.000286335	4.93E-06	0.551575472	0.869357444	Bacteria.Firmicutes.Clostridia.Clostridiales.Peptostreptococcaceae	UTS2
17208	ENSG00000049247	rs2066980	0.000923257	0.000114651	0.813890155	0.656041643	0.852503788	-0.785819673	-0.030922278	0.042855394	0.245707434	0.191558577	0.130830486	0.095784793	0.007335206	0.000400841	0.993501001	0.949808645	Bacteria.Firmicutes.Erysipelotrichia.Erysipelotrichales	UTS2
17209	ENSG00000049247	rs2066980	0.000218407	2.34E-05	0.186052752	0.185098185	1.067326746	-0.911021861	0.175708035	-0.12882916	0.272786426	0.200136288	0.13149226	0.096198304	0.003482827	0.000165097	0.951502097	0.992258538	Bacteria.Firmicutes.Clostridia.Clostridiales.Ruminococcaceae.Ruminiclostridium.9	UTS2
17210	ENSG00000049247	rs2066980	0.001945722	0.000101442	0.038686863	0.146239694	0.667769324	-0.636037874	-0.185345454	0.093779145	0.20689952	0.153716158	0.087857004	0.06378356	0.006691269	0.000173402	0.468918394	0.853578243	Bacteria.Firmicutes.Clostridia.Clostridiales.Lachnospiraceae.Lachnospira	UTS2
17211	ENSG00000049247	rs2066980	0.000339594	2.51E-05	0.396105312	0.592713561	0.951758843	-0.790924615	-0.081887264	0.037825936	0.251785047	0.17449079	0.095868608	0.070370698	0.002745443	0.000122594	0.943988959	0.928903018	Bacteria.Proteobacteria.Betaproteobacteria.Burkholderiales.Alcaligenaceae	UTS2
17212	ENSG00000049247	rs2066980	6.28E-05	9.82E-06	0.140740032	0.190027594	1.004987568	-0.849713118	-0.16947192	0.107208978	0.235052649	0.177391719	0.113667429	0.080965633	0.000770884	5.83E-05	0.999507593	0.935584968	Bacteria.Firmicutes.Clostridia.Clostridiales.Lachnospiraceae.Lachnoclostridium	UTS2
17213	ENSG00000049247	rs2066980	8.54E-05	1.02E-05	0.32469138	0.449069594	0.841652681	-0.740814803	-0.117369856	0.06714781	0.201002897	0.155029904	0.118284566	0.088178076	0.000657012	2.92E-05	0.618474263	0.955303348	Bacteria.Firmicutes.Bacilli.Lactobacillales.Streptococcaceae	UTS2
17214	ENSG00000049247	rs2066980	0.002447815	0.000282444	0.791714464	0.673011022	0.778712745	-0.8088358	-0.022902992	-0.032114366	0.247148481	0.21086967	0.086375013	0.075757787	0.027383156	0.002117205	0.999586829	0.996426659	Bacteria.Firmicutes.Negativicutes.Selenomonadales.Veillonellaceae.Megasphaera	UTS2
17215	ENSG00000049247	rs2066980	0.000130811	4.55E-06	0.69683613	0.580096639	0.827669901	-0.739901166	0.02879538	-0.030855511	0.203667659	0.148085438	0.073589059	0.055496358	0.000884029	1.41E-05	0.772767002	0.856515318	Bacteria.Proteobacteria.Betaproteobacteria.Burkholderiales.Alcaligenaceae.Sutterella	UTS2
17216	ENSG00000049247	rs2066980	0.022497587	0.011598574	0.929891087	0.514521009	0.845240624	-0.636018743	0.013040361	0.067245235	0.361717741	0.244952211	0.147651763	0.102609827	0.075927277	0.01973054	0.988161388	0.950695192	Bacteria.Firmicutes.Bacilli.Lactobacillales.Carnobacteriaceae	UTS2
17217	ENSG00000049247	rs2066980	0.052120226	0.005257555	0.668797363	0.553810452	0.695687215	-0.632021368	-0.06171961	0.052113036	0.351734231	0.218945023	0.143626718	0.087569961	0.160596248	0.013354874	0.99946547	0.972078348	Bacteria.Firmicutes.Erysipelotrichia.Erysipelotrichales.Erysipelotrichaceae..Clostridium..innocuum.group	UTS2
17218	ENSG00000049247	rs2066980	0.031913243	0.01283479	0.520396198	0.702935191	1.125222213	-0.857364125	-0.072125394	0.028882291	0.513335177	0.335184227	0.11161618	0.07540658	0.29663772	0.074012474	0.999785669	0.999420701	Bacteria.Firmicutes.Clostridia.Clostridiales.Ruminococcaceae.Faecalibacterium	UTS2
17219	ENSG00000049247	rs2066980	0.000142369	1.05E-05	0.347395497	0.359234445	0.804281217	-0.705709884	-0.076596427	0.058083429	0.199125725	0.147902825	0.080934302	0.062911188	0.000765096	2.86E-05	0.973523722	0.968559676	Bacteria.Proteobacteria.Betaproteobacteria.Burkholderiales.Alcaligenaceae.Parasutterella	UTS2
17220	ENSG00000049247	rs2066980	0.000180822	9.58E-06	0.168855492	0.155915288	1.061404844	-0.895922892	0.150541485	-0.106719433	0.267443288	0.186785086	0.108214607	0.074351823	0.003463232	0.000102869	0.999814869	0.907533519	Bacteria.Actinobacteria.Actinobacteria.Corynebacteriales.Corynebacteriaceae	UTS2
17221	ENSG00000049247	rs2066980	0.010546996	0.000555056	0.963914742	0.848473897	0.81715126	-0.741009734	-0.005388278	0.015750263	0.310419679	0.204169668	0.118648893	0.082110559	0.037309939	0.001402962	0.998997514	0.969189617	Bacteria.Firmicutes.Clostridia.Clostridiales.Ruminococcaceae.Subdoligranulum	UTS2
17222	ENSG00000049247	rs2066980	0.001491731	0.000417981	0.639542435	0.994368493	0.906174386	-0.734234075	0.051124705	-0.000594347	0.27335845	0.197546488	0.108658227	0.083889302	0.014857399	0.002105685	0.908170091	0.950516313	Bacteria.Firmicutes.Clostridia.Clostridiales.Lachnospiraceae..Eubacterium..xylanophilum.group	UTS2
17223	ENSG00000049247	rs2066980	0.000325104	9.61E-06	0.957929683	0.604386846	0.811971966	-0.730845471	0.004525387	-0.031432984	0.214056593	0.15239246	0.085461204	0.060378249	0.001614537	2.21E-05	0.865188967	0.8806471	Bacteria.Fusobacteria.Fusobacteriia.Fusobacteriales.Fusobacteriaceae.Fusobacterium	UTS2
17224	ENSG00000049247	rs2066980	0.000103691	3.83E-06	0.240571676	0.655772055	0.804845256	-0.716147196	-0.112735616	0.028737754	0.194812023	0.14202764	0.095197876	0.064177036	0.000526474	9.58E-06	0.762132684	0.967821621	Bacteria.Proteobacteria.Gammaproteobacteria.Pasteurellales.Pasteurellaceae.Haemophilus	UTS2
17225	ENSG00000049247	rs2066980	7.26E-05	2.92E-06	0.51114674	0.984267248	0.854638431	-0.742928683	-0.063676452	0.001368185	0.201842646	0.14527034	0.09638696	0.06912044	0.000439279	8.48E-06	0.972085394	0.970940397	Bacteria.Proteobacteria.Deltaproteobacteria.Desulfovibrionales.Desulfovibrionaceae	UTS2
17226	ENSG00000049247	rs2066980	0.000305546	9.00E-06	0.388015512	0.260369776	0.93440384	-0.830435093	0.100276038	-0.089946687	0.245120662	0.172522028	0.115397137	0.079229593	0.003390471	5.55E-05	0.901579498	0.906546295	Bacteria.Firmicutes.Clostridia.Clostridiales.Ruminococcaceae.Ruminococcaceae.UCG.003	UTS2
17227	ENSG00000049247	rs2066980	0.000583006	0.000197696	0.753226538	0.970407401	0.849791517	-0.711252973	0.030836682	0.002779958	0.235130452	0.180416067	0.097677233	0.074653179	0.006435127	0.000762402	0.992089105	0.999911927	Bacteria.Firmicutes.Clostridia.Clostridiales.Ruminococcaceae.Ruminococcus.1	UTS2
17228	ENSG00000049247	rs2066980	0.000197161	2.95E-05	0.857990508	0.849491445	0.807127699	-0.699969807	0.021569742	0.017471627	0.204693921	0.155954711	0.120076251	0.091708009	0.001150827	5.15E-05	0.864149092	0.999116829	Bacteria.Firmicutes.Clostridia.Clostridiales.Ruminococcaceaencultured	UTS2
17229	ENSG00000049247	rs2066980	0.000328745	9.83E-06	0.963578644	0.619914878	0.811431567	-0.730001667	0.003919396	-0.030107331	0.21410453	0.152409779	0.0855074	0.060417625	0.001625517	2.17E-05	0.880361807	0.87724048	Bacteria.Fusobacteria.Fusobacteriia.Fusobacteriales	UTS2
17230	ENSG00000049247	rs2066980	0.000582479	3.64E-05	0.970386436	0.985168381	0.809292725	-0.724129881	-0.003251565	-0.001246981	0.223907343	0.16349489	0.087255895	0.066825254	0.00273009	8.89E-05	0.885832038	0.99846464	Bacteria.Firmicutes.Negativicutes.Selenomonadales.Acidaminococcaceae.Phascolarctobacterium	UTS2
17231	ENSG00000049247	rs2066980	0.060824594	0.017139407	0.594882258	0.577820426	0.662173249	-0.609123281	-0.067935415	0.053081647	0.347163967	0.249077245	0.127132185	0.094899875	0.241584181	0.041605911	0.996483139	0.879385079	Bacteria.Bacteroidetes.Bacteroidia.Bacteroidales.Porphyromonadaceae.Butyricimonas	UTS2
17232	ENSG00000049247	rs2066980	0.000187937	2.96E-05	0.455986032	0.529148851	0.892990166	-0.777110498	-0.055323466	0.035337074	0.225656808	0.173192287	0.073775479	0.055855752	0.002208507	0.000149093	0.998302481	0.99762474	Bacteria.Proteobacteria.Gammaproteobacteria.Enterobacteriales.Enterobacteriaceae.Escherichia.Shigella	UTS2
17233	ENSG00000049247	rs2066980	0.000787588	3.69E-05	0.811479624	0.805746822	0.843618487	-0.744974734	0.020679122	-0.015531103	0.239668566	0.168318915	0.086351999	0.062902719	0.005235909	0.000159034	0.999305535	0.994727898	Bacteria.Proteobacteria.Gammaproteobacteria.Pseudomonadales.Pseudomonadaceae.Pseudomonas	UTS2
17234	ENSG00000049247	rs2066980	0.000164885	2.91E-05	0.407939258	0.630046033	0.899813349	-0.753007109	0.095785369	-0.039152041	0.225182189	0.167652387	0.115010673	0.080906387	0.00176241	0.000117679	0.911591624	0.889270625	Bacteria.Firmicutes.Clostridia.Clostridiales.Ruminococcaceae.Ruminococcaceae.UCG.005	UTS2
17235	ENSG00000049247	rs2066980	0.00208719	0.000139829	0.502813355	0.294442553	0.966231101	-0.903798729	0.071299403	-0.084083768	0.301554545	0.223472826	0.105822303	0.079562303	0.0259509	0.001378126	0.996423631	0.943906056	Bacteria.Bacteroidetes.Bacteroidia.Bacteroidales.Prevotellaceae.Prevotella.7	UTS2
17236	ENSG00000049247	rs2066980	0.000103671	3.83E-06	0.503792208	0.477819623	0.841269172	-0.743389438	-0.063743667	0.04896753	0.203625604	0.14744299	0.094826049	0.06859369	0.000586096	1.31E-05	0.996033175	0.956053475	Bacteria.Firmicutes.Clostridia.Clostridiales.Lachnospiraceae.Lachnospiraceae.NK4A136.group	UTS2
17237	ENSG00000049247	rs2066980	0.00181354	0.000206131	0.741540223	0.85493753	0.773635894	-0.713665358	0.045658579	-0.016987841	0.237983292	0.181599374	0.137856647	0.09255693	0.011650114	0.000741253	0.804596582	0.983254683	Bacteria.Firmicutes.Bacilli	UTS2
17238	ENSG00000049247	rs2066980	0.000192718	1.19E-05	0.508001665	0.916977499	0.900354752	-0.751233619	0.071997394	-0.007889705	0.227946374	0.158543891	0.108173074	0.075397344	0.001336555	2.83E-05	0.999989953	0.996970783	Bacteria.Firmicutes.Clostridia.Clostridiales.Christensenellaceae	UTS2
17239	ENSG00000049247	rs2066980	0.000493966	0.000335769	0.298958233	0.959349331	0.993475048	-0.752837496	0.104882769	0.004048104	0.271038085	0.198980218	0.100182798	0.07912008	0.004278452	0.000833437	0.806819472	0.94688995	Bacteria.Firmicutes.Clostridia.Clostridiales.Ruminococcaceae.Ruminococcus.2	UTS2
17240	ENSG00000049247	rs2066980	0.000766973	0.000109753	0.76566385	0.637070799	0.860686631	-0.787220244	-0.03878588	0.045331758	0.243937991	0.191308638	0.129595597	0.095638476	0.005697995	0.000316033	0.999513786	0.966818112	Bacteria.Firmicutes.Erysipelotrichia.Erysipelotrichales.Erysipelotrichaceae	UTS2
17241	ENSG00000049247	rs2066980	0.000136591	5.46E-06	0.692581176	0.614955964	0.808532205	-0.719124925	-0.036298413	0.035442698	0.199578983	0.145346548	0.09141069	0.070126893	0.000782513	1.56E-05	0.999334555	0.984995763	Bacteria.Firmicutes.Erysipelotrichia.Erysipelotrichales.Erysipelotrichaceae.Erysipelotrichaceae.UCG.003	UTS2
17242	ENSG00000049247	rs2066980	0.000263496	8.35E-06	0.207115345	0.345516541	0.76993193	-0.699929146	0.099257212	-0.053725452	0.199641038	0.144802861	0.077907107	0.056545837	0.001072287	1.95E-05	0.937508231	0.927224208	Bacteria.Firmicutes.Negativicutes.Selenomonadales.Veillonellaceae.Dialister	UTS2
17243	ENSG00000049247	rs2066980	0.003711367	0.002610799	0.875575225	0.725450081	0.834796776	-0.659493036	0.021479758	0.035440571	0.277456742	0.210764889	0.136648624	0.100488512	0.031113184	0.006923625	0.999274386	0.998480911	Bacteria.Firmicutes.Clostridia.Clostridiales.Ruminococcaceae.Ruminococcaceae.UCG.013	UTS2
17244	ENSG00000049247	rs2066980	0.000823497	6.84E-05	0.409531444	0.246987843	1.001468208	-0.917910911	0.151389876	-0.150575158	0.285655882	0.215921039	0.182397625	0.128911318	0.006817197	0.000356288	0.828658684	0.987554159	Bacteria.Firmicutes.Clostridia.Clostridiales.Family.XIII	UTS2
17245	ENSG00000049247	rs2066980	2.89E-05	1.90E-05	0.109921555	0.534779031	0.90634274	-0.724915593	0.09845222	-0.033513446	0.201696777	0.157241744	0.060759124	0.053707514	0.000456101	0.00010522	0.998735039	0.999709092	Bacteria.Bacteroidetes.Bacteroidia.Bacteroidales.Prevotellaceae.Prevotella.9	UTS2
17246	ENSG00000049247	rs2066980	0.000253479	0.000462945	0.179268309	0.474494973	1.044708106	-0.790264272	0.18631965	-0.070149757	0.270075858	0.214429947	0.137259141	0.097524946	0.006046498	0.002275175	0.998768023	0.985214694	Bacteria.Firmicutes.Clostridia.Clostridiales.Ruminococcaceae.Ruminococcaceae.NK4A214.group	UTS2
17247	ENSG00000049247	rs2066980	0.150950555	0.149091307	0.859170618	0.848219362	0.930846682	-0.65514546	-0.023166735	-0.018078588	0.64061957	0.44879411	0.130059054	0.094088735	0.689965162	0.415203406	0.956359196	0.942918039	Bacteria.Firmicutes.Clostridia.Clostridiales.Ruminococcaceae	UTS2
17248	ENSG00000049247	rs2066980	0.000626013	1.61E-05	0.680680774	0.512073478	0.861886438	-0.770247625	0.050412952	-0.053992488	0.239948446	0.165434418	0.121958098	0.081908537	0.003624217	6.64E-05	0.998173674	0.994266973	Bacteria.Firmicutes.Bacilli.Bacillales	UTS2
17249	ENSG00000049247	rs2066980	0.010957522	0.000711767	0.912261343	0.880625391	0.789910296	-0.704748782	-0.01081713	0.009996553	0.301720603	0.19842053	0.097795296	0.066308019	0.048318548	0.002705219	0.999614985	0.99936283	Bacteria.Firmicutes.Clostridia.Clostridiales.Lachnospiraceae.Tyzzerella.4	UTS2
17250	ENSG00000049247	rs2066980	0.035792417	0.006810834	0.440417431	0.376744176	1.216212788	-1.022423009	-0.080425446	0.061633002	0.567490343	0.3659581	0.103617466	0.069257217	0.5413225	0.128201781	0.99911693	0.98634337	Bacteria.Bacteroidetes.Bacteroidia.Bacteroidales.Bacteroidaceae.Bacteroides	UTS2
17251	ENSG00000049247	rs2066980	0.000429313	1.16E-05	0.945392744	0.805263538	0.799553934	-0.730461248	-0.005594242	-0.016115667	0.215596111	0.153932678	0.081365206	0.0651049	0.002500704	4.49E-05	0.999550314	0.996901429	Bacteria.Proteobacteria.Gammaproteobacteria.Pseudomonadales	UTS2
17252	ENSG00000049247	rs2066980	0.001232953	5.02E-05	0.991298847	0.504813728	0.826532225	-0.779661076	0.001047829	0.050316139	0.24476362	0.179684086	0.095719421	0.075031239	0.004977279	0.00015424	0.922685211	0.996677764	Bacteria.Bacteroidetes.Bacteroidia.Bacteroidales.Porphyromonadaceae	UTS2
17253	ENSG00000049247	rs2066980	0.000176722	6.68E-06	0.668121901	0.586537921	0.836675366	-0.734066421	-0.071097093	0.061419358	0.210458645	0.149994396	0.165090335	0.112378554	0.000700678	1.43E-05	0.965138341	0.957312788	Bacteria.Firmicutes.Clostridia.Clostridiales.Ruminococcaceae.Ruminiclostridium.5	UTS2
17254	ENSG00000049247	rs2066980	0.004482969	0.000420293	0.872978423	0.786152263	0.791845169	-0.771201354	-0.01746197	-0.022627833	0.269067708	0.207586891	0.108798154	0.083063372	0.027943969	0.001435631	0.998368957	0.997803387	Bacteria.Actinobacteria.Actinobacteria.Micrococcales	UTS2
17255	ENSG00000049247	rs2066980	0.064605852	0.01199372	0.544096795	0.372827183	1.152573857	-1.062328688	-0.065015227	0.066768959	0.613267142	0.411154588	0.1066196	0.074412026	0.764793347	0.22099175	0.998912436	0.981117471	Bacteria.Bacteroidetes.Bacteroidia.Bacteroidales	UTS2
17256	ENSG00000049247	rs2066980	0.0244977	0.002035735	0.870846551	0.74313752	0.85580222	-0.78145296	-0.025910469	0.035320758	0.371762397	0.243255446	0.15874887	0.107331959	0.123683976	0.010083059	0.997570438	0.984587444	Bacteria.Firmicutes.Clostridia.Clostridiales.Lachnospiraceae.Lachnospiraceae.UCG.008	UTS2
17257	ENSG00000049247	rs2066980	0.006850494	0.001154883	0.8861903	0.620741807	0.793901371	-0.670462943	0.015529212	-0.039761415	0.284377062	0.197313574	0.108081298	0.079980174	0.029025029	0.002823557	0.988162815	0.92627174	Bacteria.Proteobacteria.Betaproteobacteria.Burkholderiales	UTS2
17258	ENSG00000049247	rs2066980	0.001574925	2.42E-05	0.029542337	0.019776852	0.681266573	-0.656166992	0.219447265	-0.184423476	0.206618853	0.144426323	0.098651813	0.077207342	0.005646676	4.99E-05	0.760739436	0.933423512	Bacteria.Firmicutes.Clostridia.Clostridiales.Lachnospiraceae..Eubacterium..hallii.group	UTS2
17259	ENSG00000049247	rs2066980	0.000357535	1.31E-05	0.814506251	0.815565675	0.835394938	-0.737099093	-0.033204084	0.022614508	0.221919077	0.156416244	0.140960188	0.096566518	0.001606631	3.06E-05	0.997048205	0.999513539	Bacteria.Firmicutes.Clostridia.Clostridiales.Lachnospiraceae.Dorea	UTS2
17260	ENSG00000049247	rs2066980	0.001070036	4.12E-05	0.547151198	0.509821294	0.75869016	-0.685471668	0.056664935	-0.045843495	0.221678998	0.155978427	0.093637058	0.069175341	0.004580219	0.000102332	0.997466038	0.994193156	Bacteria.Bacteroidetes.Bacteroidia.Bacteroidales.Rikenellaceae	UTS2
17261	ENSG00000049247	rs2066980	8.96E-05	3.34E-06	0.673538639	0.955883364	0.829591956	-0.749287765	0.046871085	0.003944258	0.198765291	0.147537494	0.110758826	0.071028306	0.00054804	1.10E-05	0.705781631	0.998332705	Bacteria.Firmicutes.Negativicutes.Selenomonadales.Veillonellaceae.Veillonella	UTS2
17262	ENSG00000049247	rs2066980	0.00039108	1.92E-05	0.601092188	0.736692541	0.882548786	-0.757819764	-0.06983082	0.031129749	0.236158835	0.164485242	0.132919447	0.09219314	0.001980696	5.26E-05	0.898169294	0.911929906	Bacteria.Firmicutes.Clostridia.Clostridiales.Lachnospiraceaencultured	UTS2
17263	ENSG00000049247	rs2066980	0.034857406	0.026856691	0.9300209	0.922863118	0.835782496	-0.687013712	-0.012721973	-0.010144529	0.387928552	0.303431305	0.144314669	0.104368912	0.252124074	0.090978893	0.996108676	0.998901623	Bacteria.Firmicutes.Clostridia.Clostridiales.Lachnospiraceae..Ruminococcus..gnavus.group	UTS2
17264	ENSG00000049247	rs2066980	0.000257383	9.52E-06	0.84276167	0.584482403	0.80045498	-0.715548827	0.015723521	0.032969686	0.207177398	0.149126704	0.078955191	0.059993897	0.001097865	2.15E-05	0.94253553	0.990835033	Bacteria.Bacteroidetes.Bacteroidia.Bacteroidales.Porphyromonadaceae.Parabacteroides	UTS2
17265	ENSG00000049247	rs2066980	0.000114336	2.83E-06	0.049756649	0.101391561	0.797035081	-0.724929892	0.218568251	-0.135594853	0.194254673	0.141530437	0.109352336	0.08161848	0.000594632	9.08E-06	0.918237398	0.87312723	Bacteria.Firmicutes.Clostridia.Clostridiales.Lachnospiraceae.Coprococcus.1	UTS2
17266	ENSG00000049247	rs2066980	8.46E-05	3.42E-06	0.136886726	0.239014181	0.823009818	-0.728227265	0.097007426	-0.064176079	0.196418942	0.143568068	0.064422004	0.054011338	0.000510153	1.23E-05	0.99994518	0.999865593	Bacteria.Bacteroidetes.Bacteroidia.Bacteroidales.Prevotellaceae	UTS2
17267	ENSG00000049247	rs2066980	0.021445573	0.000899801	0.899330361	0.996739277	0.77469934	-0.715899762	-0.016401521	-0.000330726	0.328802612	0.205850265	0.129150773	0.080620991	0.0758767	0.00421264	0.998201428	0.998060512	Bacteria.Firmicutes.Bacilli.Bacillales.Staphylococcaceae.Staphylococcus	UTS2
17268	ENSG00000049247	rs2066980	0.133968302	0.067802717	0.436332639	0.42500003	0.563266292	-0.526700101	-0.100779508	0.079721541	0.371231048	0.283659684	0.128682658	0.099310424	0.243925794	0.081614906	0.758298422	0.848448885	Bacteria.Firmicutes.Erysipelotrichia.Erysipelotrichales.Erysipelotrichaceae.Faecalitalea	UTS2
17269	ENSG00000049247	rs2066980	0.000323548	1.45E-05	0.426227762	0.16968282	0.787977605	-0.688284627	-0.058168669	0.075683935	0.207651602	0.146963174	0.072655071	0.054511511	0.001713214	4.23E-05	0.998409995	0.996467843	Bacteria.Verrucomicrobia	UTS2
17270	ENSG00000049247	rs2066980	5.24E-05	3.08E-05	0.284623599	0.985925612	0.922872581	-0.705052412	0.108703074	0.001344303	0.213287529	0.157506513	0.100767129	0.075917094	0.000825748	0.000143233	0.793771128	0.99827201	Bacteria.Firmicutes.Clostridia.Clostridiales.Ruminococcaceae..Eubacterium..coprostanoligenes.group	UTS2
17271	ENSG00000049247	rs2066980	0.002797167	0.000114241	0.576548169	0.597782036	0.939418354	-0.795905978	0.071506947	-0.04260481	0.302483249	0.193968053	0.127413388	0.08036258	0.010505215	0.000315826	0.998970432	0.998994847	Bacteria.Firmicutes.Erysipelotrichia.Erysipelotrichales.Erysipelotrichaceae.Erysipelatoclostridium	UTS2
17272	ENSG00000049247	rs2066980	0.001412614	3.64E-05	0.684079957	0.363785635	0.879109979	-0.830423806	0.041939103	-0.066610263	0.263780063	0.187469984	0.102614837	0.072838279	0.01154671	0.000229517	0.927385047	0.926870238	Bacteria.Firmicutes.Clostridia.Clostridiales.Lachnospiraceae.Lachnospiraceae.UCG.010	UTS2
17273	ENSG00000049247	rs2066980	0.000152699	6.11E-06	0.876184027	0.749260203	0.821494633	-0.729734917	0.019303347	-0.029318926	0.204427304	0.148388212	0.123411744	0.091349627	0.000840361	1.30E-05	0.998239218	0.993431763	Bacteria.Firmicutes.Clostridia.Clostridiales.Ruminococcaceae.Flavonifractor	UTS2
17274	ENSG00000049247	rs2066980	0.041718868	0.006314966	0.597264062	0.51147738	0.681866077	-0.618393453	-0.06430125	0.05664523	0.328328792	0.219200292	0.12111543	0.085811176	0.151375292	0.015602245	0.999469974	0.986131077	Bacteria.Bacteroidetes.Bacteroidia.Bacteroidales.Porphyromonadaceae.Barnesiella	UTS2
17275	ENSG00000049247	rs2066980	0.006049431	0.000133939	0.950386063	0.954896902	0.800437402	-0.717144222	-0.006992249	0.003847252	0.282183928	0.176770448	0.111949374	0.067764539	0.023985908	0.000486804	0.965800035	0.997412515	Bacteria.Proteobacteria.Gammaproteobacteria.Enterobacteriales.Enterobacteriaceae.Citrobacter	UTS2
17276	ENSG00000049247	rs2066980	0.003220513	0.000487053	0.855334242	0.674095405	0.785378314	-0.678678493	0.019872131	-0.034473508	0.256860324	0.184936584	0.108572068	0.081610598	0.016324087	0.00108678	0.99786128	0.999462671	Bacteria.Firmicutes.Clostridia.Clostridiales.Lachnospiraceae.Anaerostipes	UTS2
17277	ENSG00000049247	rs2066980	0.057969244	0.200003217	0.645329831	0.744652959	1.022454805	-0.565039355	-0.058508768	-0.032833871	0.529906285	0.436491954	0.126538371	0.100389097	0.459174414	0.508927044	0.921846173	0.99665811	Bacteria.Proteobacteria	UTS2
17278	ENSG00000049247	rs2066980	0.352351724	0.37783226	0.920096506	0.954583835	0.908517392	-0.771172525	-0.016648671	0.008402943	0.969961192	0.868559708	0.165334828	0.146985981	0.999415694	0.802338948	0.990344402	0.984024559	Bacteria.Firmicutes	UTS2
17279	ENSG00000049247	rs2066980	0.436880974	0.058785453	0.25253767	0.562876969	0.342598429	-0.529570342	-0.162329236	0.053418522	0.437980513	0.275375458	0.140629394	0.091861582	0.504328498	0.094863731	0.999437234	0.98110946	Bacteria.Proteobacteria.Betaproteobacteria.Neisseriales.Neisseriaceae	UTS2
17280	ENSG00000049247	rs2066980	2.29E-05	6.17E-06	0.063747461	0.080390551	1.057038656	-0.930408759	0.265929279	-0.205404549	0.231886717	0.189288996	0.14102962	0.115674577	0.000494663	5.15E-05	0.840360975	0.989731238	Bacteria.Actinobacteria.Coriobacteriia.Coriobacteriales.Coriobacteriaceae	UTS2
17281	ENSG00000049247	rs2066980	0.000101753	3.88E-06	0.897602456	0.785706574	0.824551569	-0.733885346	-0.011499999	-0.018537209	0.199318378	0.14565197	0.089018138	0.067902174	0.000581591	9.70E-06	0.998880039	0.991774293	Bacteria.Proteobacteria.Deltaproteobacteria.Desulfovibrionales.Desulfovibrionaceae.Bilophila	UTS2
17282	ENSG00000049247	rs2066980	0.001416136	3.72E-05	0.929525245	0.948576235	0.796005595	-0.72087923	0.008408334	0.004222446	0.238902419	0.162962365	0.0947093	0.065220993	0.006825133	0.000110905	0.95947346	0.944255864	Bacteria.Firmicutes.Clostridia.Clostridiales.Lachnospiraceae.Roseburia	UTS2
17283	ENSG00000049247	rs2066980	5.79E-05	2.33E-06	0.377917865	0.845196232	0.881976254	-0.757172617	-0.089604081	0.013984424	0.205177032	0.146374141	0.100937916	0.071341555	0.000416989	7.32E-06	0.895847426	0.954047192	Bacteria.Proteobacteria.Deltaproteobacteria	UTS2
17284	ENSG00000049247	rs2066980	0.009584087	0.002607102	0.1768755	0.171813115	0.629318644	-0.572398464	-0.224606477	0.164120471	0.235852905	0.182902665	0.164541942	0.118806843	0.024710034	0.003051723	0.716888606	0.698248322	Bacteria.Firmicutes.Clostridia.Clostridiales.Ruminococcaceae.Butyricicoccus	UTS2
17285	ENSG00000049247	rs2066980	0.003434684	0.000224566	0.320746686	0.242217157	0.70197984	-0.634514334	-0.082196226	0.070269582	0.231257424	0.162512815	0.082159247	0.059548102	0.015643128	0.000595037	0.99830237	0.997282036	Bacteria.Firmicutes.Clostridia.Clostridiales.Clostridiaceae.1.Clostridium.sensu.stricto.1	UTS2
17286	ENSG00000049247	rs2066980	0.359821285	0.398817193	0.989966203	0.901073235	0.803251776	-0.631483395	0.001916801	-0.016201699	0.871086324	0.743585699	0.151843072	0.129837146	0.987348183	0.710340524	0.996576058	0.881546934	Bacteria.Firmicutes.Clostridia.Clostridiales	UTS2
17287	ENSG00000049247	rs2066980	0.00010535	7.39E-06	0.420086062	0.793937187	0.911143584	-0.747849594	0.111142061	-0.02361525	0.220787164	0.153672637	0.136985579	0.090044889	0.000793001	2.55E-05	0.813173669	0.997039038	Bacteria.Firmicutes.Clostridia.Clostridiales.Peptostreptococcaceae.Intestinibacter	UTS2
17288	ENSG00000049247	rs2066980	0.006438524	0.000168161	0.281841955	0.950338772	0.67631093	-0.717464132	-0.091782343	0.003989752	0.240325139	0.17980937	0.084587221	0.063817	0.021461922	0.000565376	0.809733992	0.874416612	Bacteria.Firmicutes.Clostridia.Clostridiales.Lachnospiraceae.Tyzzerella	UTS2
17289	ENSG00000049247	rs2066980	0.016156802	0.004170129	0.941228365	0.731320984	0.83266109	-0.802251668	0.008645838	-0.033690436	0.337284357	0.270278899	0.116824012	0.097702465	0.07903878	0.021345558	0.781356063	0.867851145	Bacteria.Firmicutes.Erysipelotrichia.Erysipelotrichales.Erysipelotrichaceae.Holdemanella	UTS2
17290	ENSG00000049247	rs2066980	9.22E-05	3.64E-06	0.289911136	0.693663632	0.813820046	-0.720507148	-0.107867927	0.026710535	0.195373388	0.142513511	0.101105538	0.067516171	0.000503789	8.97E-06	0.768453293	0.92450083	Bacteria.Proteobacteria.Gammaproteobacteria.Pasteurellales.Pasteurellaceae	UTS2
17291	ENSG00000049247	rs2066980	0.002378563	0.001479061	0.531744984	0.974491116	0.958812046	-0.728423089	0.075774803	0.002873592	0.303379214	0.219553163	0.120534896	0.089526798	0.019951912	0.00619119	0.966546108	0.982268474	Bacteria.Firmicutes.Clostridia.Clostridiales.Ruminococcaceae.Ruminiclostridium.6	UTS2
17292	ENSG00000049247	rs2066980	0.340916585	0.199643026	0.836583743	0.896489782	0.672950037	-0.660818667	0.029177179	-0.013347162	0.701512518	0.510067466	0.140897038	0.102199567	0.829448808	0.486769169	0.886086192	0.875822249	Bacteria.Firmicutes.Clostridia.Clostridiales.Lachnospiraceae	UTS2
17293	ENSG00000049247	rs2066980	5.14E-05	2.78E-05	0.087051413	0.165722729	1.086519083	-0.896788835	0.234074401	-0.14740396	0.250806261	0.199084063	0.134757469	0.10516904	0.001772593	0.000288172	0.998330087	0.999834196	Bacteria.Actinobacteria.Coriobacteriia.Coriobacteriales.Coriobacteriaceae.Collinsella	UTS2
17294	ENSG00000049247	rs2066980	0.118484352	0.003563461	0.667310392	0.521810286	0.655200659	-0.845516136	-0.059925969	-0.06026316	0.414221647	0.279712641	0.138788994	0.093577028	0.348783266	0.020516569	0.998986731	0.998377846	Bacteria.Firmicutes.Clostridia.Clostridiales.Family.XI.Anaerococcus	UTS2
17295	ENSG00000049247	rs2066980	0.018984477	0.000828788	0.881238867	0.793329957	0.770302952	-0.747102882	0.027281629	0.031253413	0.320291744	0.213224655	0.18190344	0.118810776	0.063002264	0.002175832	0.960659058	0.979665691	Bacteria.Actinobacteria	UTS2
17296	ENSG00000049247	rs2066980	9.68E-05	1.12E-05	0.437199073	0.416396547	0.865700262	-0.775207397	-0.102210405	0.076771669	0.208539451	0.163063148	0.130757692	0.093872303	0.000962886	4.18E-05	0.584426015	0.910444892	Bacteria.Firmicutes.Bacilli.Lactobacillales	UTS2
17297	ENSG00000049247	rs2066980	0.066977749	0.002476032	0.318953039	0.74807359	0.568003488	-0.663378148	-0.110606847	0.024777205	0.304960688	0.210801707	0.110144986	0.076822304	0.184097773	0.010793713	0.984987993	0.979204363	Bacteria.Proteobacteria.Deltaproteobacteria.Desulfovibrionales.Desulfovibrionaceae.Desulfovibrio	UTS2
17298	ENSG00000049247	rs2066980	0.006405838	0.000600536	0.884043696	0.560791189	0.802123109	-0.844114443	-0.015772998	-0.052596238	0.284846333	0.234156743	0.107731397	0.089965319	0.055308983	0.003208928	0.999028109	0.997798285	Bacteria.Actinobacteria.Actinobacteria.Micrococcales.Micrococcaceae	UTS2
17299	ENSG00000049247	rs2066980	0.000100473	3.58E-06	0.755831453	0.524098519	0.824314035	-0.744568158	0.028504208	-0.044572349	0.19908474	0.147143089	0.091285152	0.069595537	0.000548873	9.15E-06	0.996546716	0.994860843	Bacteria.Firmicutes.Clostridia.Clostridiales.Ruminococcaceae.Ruminococcaceae.UCG.002	UTS2
17300	ENSG00000049247	rs2066980	2.40E-05	8.66E-06	0.063660413	0.093552949	1.05174234	-0.921976244	0.305535596	-0.229470267	0.231391758	0.191123464	0.16197935	0.134862216	0.000474599	6.53E-05	0.699341421	0.994989321	Bacteria.Actinobacteria.Coriobacteriia.Coriobacteriales	UTS2
17301	ENSG00000049247	rs2066980	0.027692738	0.014197868	0.952287301	0.411060628	0.800476908	-0.608033462	-0.008342453	0.080733137	0.355541049	0.241375345	0.13889604	0.097588876	0.083957188	0.024119524	0.963500502	0.971945944	Bacteria.Firmicutes.Bacilli.Lactobacillales.Carnobacteriaceae.Granulicatella	UTS2
17302	ENSG00000049247	rs2066980	9.86E-05	9.43E-06	0.467396592	0.497348817	0.835411947	-0.747428126	-0.087093414	0.060484193	0.20149473	0.155683987	0.119150935	0.08862927	0.000739731	2.81E-05	0.651984685	0.921307549	Bacteria.Firmicutes.Bacilli.Lactobacillales.Streptococcaceae.Streptococcus	UTS2
17303	ENSG00000049247	rs2066980	0.000458006	0.000279405	0.621743736	0.949326784	0.86115421	-0.7102512	-0.037395509	0.003537887	0.233456294	0.185010916	0.075437858	0.055457673	0.005489079	0.000990049	0.975466101	0.966444609	Bacteria.Proteobacteria.Gammaproteobacteria.Enterobacteriales.Enterobacteriaceae	UTS2
17304	ENSG00000049283	rs2277628	0.08151293	0.014403278	0.689614593	0.259921345	0.509712713	-0.702157958	0.039412163	-0.115172839	0.288134994	0.279357216	0.098250976	0.101353731	0.198793523	0.025754262	0.99946547	0.972078348	Bacteria.Firmicutes.Erysipelotrichia.Erysipelotrichales.Erysipelotrichaceae..Clostridium..innocuum.group	EPN3
17305	ENSG00000049283	rs2277628	0.222838912	0.005480938	0.889217429	0.139802081	0.276345369	-0.513972935	0.010530354	0.109296607	0.224560784	0.178968119	0.075306397	0.07313088	0.234044232	0.010222505	0.969443486	0.775510139	Bacteria.Firmicutes.Negativicutes.Selenomonadales.Veillonellaceae	EPN3
17306	ENSG00000049283	rs2277628	0.045916052	0.034781834	0.569031143	0.233047299	0.377526746	-0.37521311	-0.036094204	0.078678126	0.185556767	0.174080271	0.063063445	0.065369533	0.050868658	0.016571915	0.99894297	0.998882343	Bacteria.Verrucomicrobia.Verrucomicrobiae.Verrucomicrobiales.Verrucomicrobiaceae.Akkermansia	EPN3
17307	ENSG00000049283	rs2277628	0.057417543	0.010865807	0.357430057	0.29656874	0.363858516	-0.433994367	0.110112048	-0.111898214	0.188149297	0.165571461	0.118814544	0.106352182	0.041652874	0.005117709	0.946830748	0.956901174	Bacteria.Firmicutes.Clostridia.Clostridiales.Ruminococcaceae.Ruminiclostridium.5	EPN3
17308	ENSG00000049283	rs2277628	0.079246576	0.018578703	0.082516793	0.110402815	0.330725674	-0.397183932	0.161676653	-0.132873726	0.18552748	0.164560661	0.091701501	0.082115283	0.061806252	0.007751296	0.998880039	0.911592816	Bacteria.Proteobacteria.Deltaproteobacteria.Desulfovibrionales.Desulfovibrionaceae.Bilophila	EPN3
17309	ENSG00000049283	rs2277628	0.860610341	0.994156005	0.136300809	0.077425006	-0.063198239	-0.002207087	-0.228361429	0.244277236	0.358501649	0.300193048	0.151423129	0.13617825	0.665436574	0.416640513	0.968970412	0.998920199	Bacteria.Firmicutes.Clostridia.Clostridiales.Lachnospiraceae..Eubacterium..ventriosum.group	EPN3
17310	ENSG00000049283	rs2277628	0.140416074	0.018323027	0.798057938	0.565537031	0.361462873	-0.502407545	-0.030533766	-0.058020193	0.242237668	0.207683133	0.11885635	0.10046018	0.132491889	0.010151395	0.961083651	0.919116147	Bacteria.Firmicutes.Clostridia.Clostridiales.Lachnospiraceae..Eubacterium..eligens.group	EPN3
17311	ENSG00000049283	rs2277628	0.538016699	0.208304026	0.261781054	0.691443076	0.17269811	-0.373068555	-0.107360678	0.040104832	0.278974373	0.293598033	0.094851728	0.100603376	0.474276568	0.162078882	0.996423631	0.972084875	Bacteria.Bacteroidetes.Bacteroidia.Bacteroidales.Prevotellaceae.Prevotella.7	EPN3
17312	ENSG00000049283	rs2277628	0.041841107	0.008236417	0.593054941	0.668858594	0.391034541	-0.45860035	-0.037605185	0.025906209	0.18840518	0.16832976	0.070024774	0.060297793	0.043869157	0.005547012	0.976872444	0.991974206	Bacteria.Proteobacteria.Betaproteobacteria.Burkholderiales.Alcaligenaceae.Parasutterella	EPN3
17313	ENSG00000049283	rs2277628	0.036759786	0.006959897	0.779814875	0.630783608	0.397582665	-0.465872797	0.031323533	-0.048879241	0.186510852	0.167220849	0.111588869	0.101225819	0.042421566	0.003467292	0.998239218	0.990525521	Bacteria.Firmicutes.Clostridia.Clostridiales.Ruminococcaceae.Flavonifractor	EPN3
17314	ENSG00000049283	rs2277628	0.219618879	0.017465404	0.524419809	0.696061378	0.29234943	-0.525166256	-0.060392463	-0.033627944	0.235896526	0.215401088	0.094370443	0.085708316	0.263731303	0.026890875	0.866913162	0.916789899	Bacteria.Firmicutes.Clostridia.Clostridiales.Ruminococcaceae.Ruminococcaceae.UCG.014	EPN3
17315	ENSG00000049283	rs2277628	0.164785208	0.082036809	0.99084645	0.748413989	0.401676046	-0.412503419	0.001456172	0.035158417	0.285941631	0.233593371	0.126446986	0.109162278	0.2475118	0.067650337	0.999274386	0.998480911	Bacteria.Firmicutes.Clostridia.Clostridiales.Ruminococcaceae.Ruminococcaceae.UCG.013	EPN3
17316	ENSG00000049283	rs2277628	0.36697478	0.081539099	0.291488616	0.560383201	0.222455516	-0.400958265	-0.160011809	0.07248056	0.24488857	0.226677211	0.150475876	0.12384795	0.359286949	0.072297494	0.853433331	0.992805564	Bacteria.Firmicutes.Clostridia.Clostridiales.Family.XIII.Family.XIII.AD3011.group	EPN3
17317	ENSG00000049283	rs2277628	0.097037664	0.026345867	0.893529088	0.727567799	0.383303186	-0.42264809	-0.015721426	0.031557643	0.227706409	0.186017188	0.117012252	0.090204243	0.162952219	0.027736399	0.99846362	0.994553009	Bacteria.Firmicutes.Clostridia.Clostridiales.Ruminococcaceae.Ruminiclostridium.9	EPN3
17318	ENSG00000049283	rs2277628	0.906620798	0.280562458	0.069357069	0.173970821	0.031439818	-0.232657083	-0.218264437	0.126734503	0.266997444	0.213843787	0.118227543	0.092211705	0.492545665	0.126515689	0.999550585	0.883018795	Bacteria.Firmicutes.Clostridia.Clostridiales.Lachnospiraceae.Lachnospiraceae.ND3007.group	EPN3
17319	ENSG00000049283	rs2277628	0.035884249	0.007723463	0.481238238	0.426389834	0.4816285	-0.539195617	0.05467826	-0.058635475	0.224845325	0.196212174	0.077193839	0.073263921	0.065160846	0.009010256	0.998115183	0.993943049	Bacteria.Firmicutes.Clostridia.Clostridiales.Clostridiaceae.1	EPN3
17320	ENSG00000049283	rs2277628	0.039890294	0.00695659	0.596487247	0.599631665	0.430438077	-0.477671154	0.052876156	-0.044855043	0.205329343	0.171445145	0.099384467	0.085037081	0.08068928	0.007478029	0.798779158	0.98786785	Bacteria.Bacteroidetes.Bacteroidia.Bacteroidales.Porphyromonadaceae.Odoribacter	EPN3
17321	ENSG00000049283	rs2277628	0.609133028	0.349211723	0.19908913	0.244192872	0.138183242	-0.230486717	-0.213994437	0.19292703	0.268962647	0.244465376	0.164970311	0.16418492	0.38182804	0.154235786	0.881827373	0.989731238	Bacteria.Actinobacteria.Coriobacteriia.Coriobacteriales.Coriobacteriaceae	EPN3
17322	ENSG00000049283	rs2277628	0.318664723	0.052327955	0.671423215	0.801442562	0.27864419	-0.49526597	0.036930691	0.021861191	0.277314134	0.250630295	0.086671916	0.086580411	0.38093342	0.06449654	0.885283301	0.995251343	Bacteria.Proteobacteria.Gammaproteobacteria	EPN3
17323	ENSG00000049283	rs2277628	0.014036715	0.01824285	0.222886927	0.970574101	0.569952483	-0.47489576	0.11415582	0.003187327	0.225862373	0.19616931	0.092773804	0.086077811	0.039752749	0.015151712	0.791462221	0.947411732	Bacteria.Firmicutes.Clostridia.Clostridiales.Ruminococcaceae.Ruminococcus.2	EPN3
17324	ENSG00000049283	rs2277628	0.102927102	0.097958336	0.857352681	0.832584309	0.425169851	-0.404236114	-0.019655218	-0.020771097	0.257094202	0.240816798	0.10892368	0.097872251	0.250356173	0.115096354	0.997570438	0.984587444	Bacteria.Firmicutes.Clostridia.Clostridiales.Lachnospiraceae.Lachnospiraceae.UCG.008	EPN3
17325	ENSG00000049283	rs2277628	0.161643123	0.062218715	0.215586441	0.32045365	0.287171717	-0.38438347	-0.167183953	0.111228558	0.202886135	0.202638118	0.133709644	0.111110708	0.183978635	0.044228493	0.773399169	0.987554159	Bacteria.Firmicutes.Clostridia.Clostridiales.Family.XIII	EPN3
17326	ENSG00000049283	rs2277628	0.046554441	0.005428398	0.533168786	0.083287032	0.373753876	-0.462671645	0.040871674	-0.110901805	0.184257225	0.160912561	0.065241422	0.063063814	0.050295837	0.00390669	0.701279858	0.875983782	Bacteria.Firmicutes.Negativicutes.Selenomonadales.Acidaminococcaceae	EPN3
17327	ENSG00000049283	rs2277628	0.099927424	0.03068754	0.293775893	0.167280652	0.322074622	-0.379042777	0.093669517	-0.11258298	0.193016833	0.171629115	0.088509263	0.080625235	0.078646962	0.012497429	0.895322073	0.93873292	Bacteria.Proteobacteria.Deltaproteobacteria	EPN3
17328	ENSG00000049283	rs2277628	0.869302927	0.433955094	0.364837668	0.48146198	0.067024035	-0.24229897	0.115540881	-0.078220156	0.405750214	0.307779978	0.126623041	0.110486466	0.850050786	0.461882509	0.99967607	0.999141757	Bacteria.Firmicutes.Negativicutes.Selenomonadales	EPN3
17329	ENSG00000049283	rs2277628	0.030059658	0.014163793	0.421165099	0.845685063	0.532067841	-0.494913058	-0.089227175	0.018684206	0.239974455	0.19639668	0.110231874	0.095623389	0.069917894	0.013259987	0.993501001	0.954085234	Bacteria.Firmicutes.Erysipelotrichia.Erysipelotrichales	EPN3
17330	ENSG00000049283	rs2277628	0.004822638	0.000802056	0.061076236	0.031249165	0.721249604	-0.724223781	-0.213596244	0.216508499	0.247238145	0.206085427	0.112096248	0.09837445	0.012182978	0.000990571	0.842610887	0.749016864	Bacteria.Firmicutes.Clostridia.Clostridiales.Lachnospiraceaencultured	EPN3
17331	ENSG00000049283	rs2277628	0.039821769	0.019377026	0.415904093	0.900707282	0.391511344	-0.424351876	0.062842687	-0.010092509	0.186693765	0.177046288	0.076759144	0.080579658	0.045991577	0.008402797	0.756513471	0.887742732	Bacteria.Fusobacteria.Fusobacteriia.Fusobacteriales.Fusobacteriaceae.Fusobacterium	EPN3
17332	ENSG00000049283	rs2277628	0.038000465	0.029991588	0.662678996	0.330511211	0.393380457	-0.388023038	-0.036635661	0.088893618	0.185787129	0.174931987	0.083606676	0.090678752	0.053763101	0.01130977	0.999989953	0.995249858	Bacteria.Firmicutes.Clostridia.Clostridiales.Christensenellaceae	EPN3
17333	ENSG00000049283	rs2277628	0.129694236	0.034860897	0.773094435	0.98393678	0.353388086	-0.451026726	-0.027250138	0.001789194	0.230299799	0.209348272	0.094123229	0.088529882	0.174160694	0.029842517	0.992500663	0.999911927	Bacteria.Firmicutes.Clostridia.Clostridiales.Ruminococcaceae.Ruminococcus.1	EPN3
17334	ENSG00000049283	rs2277628	0.143659493	0.066609751	0.582429877	0.796714605	0.333409637	-0.423216522	0.04397066	-0.020519493	0.225293019	0.226910179	0.079575955	0.079334791	0.138379119	0.039692952	0.999507593	0.935584968	Bacteria.Firmicutes.Clostridia.Clostridiales.Lachnospiraceae.Lachnoclostridium	EPN3
17335	ENSG00000049283	rs2277628	0.122495155	0.172334957	0.752815163	0.715598689	0.457532535	-0.385610299	0.028887405	0.03540959	0.292456391	0.279488099	0.091345245	0.096769961	0.229367783	0.140758959	0.999586829	0.996426659	Bacteria.Firmicutes.Negativicutes.Selenomonadales.Veillonellaceae.Megasphaera	EPN3
17336	ENSG00000049283	rs2277628	0.815742976	0.600618949	0.180718086	0.160142242	0.070819108	-0.141515072	-0.186002699	0.19835258	0.302702079	0.269016139	0.137488924	0.139626579	0.509069335	0.259448175	0.998330087	0.999834196	Bacteria.Actinobacteria.Coriobacteriia.Coriobacteriales.Coriobacteriaceae.Collinsella	EPN3
17337	ENSG00000049283	rs2277628	0.037379506	0.00749099	0.652288526	0.459455147	0.421362104	-0.528323737	0.043705314	-0.073285874	0.198336147	0.191477236	0.096555302	0.098488859	0.072900299	0.009142241	0.892081278	0.991310329	Bacteria.Firmicutes.Clostridia.Clostridiales.Ruminococcaceae..Eubacterium..coprostanoligenes.group	EPN3
17338	ENSG00000049283	rs2277628	0.073718261	0.012211178	0.161435819	0.50609949	0.340937622	-0.442464174	0.148092648	-0.061554129	0.187611537	0.171702434	0.104574607	0.092067905	0.072853366	0.006012671	0.760739436	0.975707333	Bacteria.Firmicutes.Clostridia.Clostridiales.Lachnospiraceae..Eubacterium..hallii.group	EPN3
17339	ENSG00000049283	rs2277628	0.494338358	0.266056424	0.253123926	0.299585398	0.179419116	-0.264639223	0.106676191	-0.0921784	0.261071353	0.235927871	0.092531331	0.088163018	0.249842852	0.081160413	0.997528932	0.993985312	Bacteria.Bacteroidetes.Bacteroidia.Bacteroidales.Rikenellaceae.Alistipes	EPN3
17340	ENSG00000049283	rs2277628	0.204925777	0.171423841	0.519187416	0.424901132	0.296125426	-0.321129044	-0.046324044	0.063886108	0.231296178	0.232251258	0.071479906	0.079566889	0.185013831	0.086261129	0.998735039	0.999709092	Bacteria.Bacteroidetes.Bacteroidia.Bacteroidales.Prevotellaceae.Prevotella.9	EPN3
17341	ENSG00000049283	rs2277628	0.038929454	0.031385262	0.679277417	0.33687876	0.391545066	-0.38614905	-0.034431414	0.084601985	0.185837878	0.175599854	0.082909538	0.087453493	0.055257467	0.011559985	0.999417824	0.997023453	Bacteria.Firmicutes.Clostridia.Clostridiales.Christensenellaceae.Christensenellaceae.R.7.group	EPN3
17342	ENSG00000049283	rs2277628	0.019222903	0.007868598	0.214086938	0.964290361	0.474464419	-0.479255334	0.109016207	0.003589641	0.197691163	0.174834031	0.086900518	0.079875249	0.029961444	0.0040682	0.610812153	0.914709499	Bacteria.Firmicutes.Clostridia.Clostridiales.Peptostreptococcaceae	EPN3
17343	ENSG00000049283	rs2277628	0.069822996	0.049180073	0.834527189	0.700599092	0.428927416	-0.411383059	-0.018192536	-0.03159453	0.232735652	0.205283684	0.086744094	0.08181112	0.111907241	0.034416143	0.998997514	0.969189617	Bacteria.Firmicutes.Clostridia.Clostridiales.Ruminococcaceae.Subdoligranulum	EPN3
17344	ENSG00000049283	rs2277628	0.462826031	0.620146124	0.512979141	0.312114154	0.217565587	-0.159654039	-0.108180647	0.150420987	0.294602921	0.320596593	0.164467924	0.147674809	0.511173767	0.359184438	0.937143846	0.964984596	Bacteria.Firmicutes.Clostridia.Clostridiales.Ruminococcaceae.Anaerotruncus	EPN3
17345	ENSG00000049283	rs2277628	0.200194799	0.022537612	0.08626808	0.660691732	0.2477281	-0.382742789	-0.155664123	0.033610146	0.191452078	0.163844005	0.08938883	0.076222476	0.143389398	0.010736458	0.526467657	0.908900453	Bacteria.Firmicutes.Clostridia.Clostridiales.Lachnospiraceae.Lachnospira	EPN3
17346	ENSG00000049283	rs2277628	0.030546708	0.004966731	0.979841382	0.607739179	0.411628858	-0.493073059	0.002063156	0.039356548	0.186220843	0.169625763	0.081342795	0.076306516	0.033321711	0.00302921	0.946208947	0.990835033	Bacteria.Bacteroidetes.Bacteroidia.Bacteroidales.Porphyromonadaceae.Parabacteroides	EPN3
17347	ENSG00000049283	rs2277628	0.191541758	0.056840694	0.074323833	0.0268931	0.252023998	-0.328966226	-0.19327568	0.211031468	0.190991191	0.169701369	0.106584523	0.093228741	0.10168128	0.018393739	0.679614325	0.706586183	Bacteria.Proteobacteria.Gammaproteobacteria.Pasteurellales.Pasteurellaceae.Haemophilus	EPN3
17348	ENSG00000049283	rs2277628	0.037706213	0.008510602	0.639178677	0.413518516	0.397767382	-0.449013374	-0.044514911	0.06951518	0.187561562	0.165544363	0.094507212	0.084474084	0.037944115	0.005236605	0.987385044	0.923157358	Bacteria.Firmicutes.Clostridia.Clostridiales.Lachnospiraceae.Coprococcus.1	EPN3
17349	ENSG00000049283	rs2277628	0.158174834	0.150712768	0.96069066	0.699827288	0.356935613	-0.369702687	0.004301632	-0.033073702	0.250057417	0.254283285	0.086946637	0.085409641	0.151437397	0.080335448	0.949153628	0.93445544	Bacteria.Proteobacteria.Betaproteobacteria.Burkholderiales.Alcaligenaceae	EPN3
17350	ENSG00000049283	rs2277628	0.027358185	0.004063535	0.327315907	0.146604811	0.423727725	-0.490798692	0.064984377	-0.084122905	0.187782589	0.164848809	0.065849712	0.057268518	0.040921595	0.002996099	0.65527432	0.761406635	Bacteria.Proteobacteria.Betaproteobacteria.Burkholderiales.Alcaligenaceae.Sutterella	EPN3
17351	ENSG00000049283	rs2277628	0.052731452	0.004985024	0.528251851	0.119492718	0.570852573	-0.779169443	0.063943356	-0.150585303	0.289389292	0.268167849	0.100852058	0.095466291	0.152509108	0.011882384	0.997152221	0.990360691	Bacteria.Firmicutes.Clostridia.Clostridiales.Family.XI	EPN3
17352	ENSG00000049283	rs2277628	0.182011294	0.165739087	0.890196441	0.71956278	0.351608773	-0.37279142	0.01271465	-0.032333638	0.260682783	0.26598779	0.091743157	0.089670469	0.194972078	0.094803329	0.988162815	0.936820247	Bacteria.Proteobacteria.Betaproteobacteria.Burkholderiales	EPN3
17353	ENSG00000049283	rs2277628	0.103978168	0.238497248	0.603031195	0.17622903	0.333949954	-0.252086936	-0.037746906	0.102370561	0.202563378	0.211923426	0.07223478	0.074880963	0.153584496	0.121028116	0.907561943	0.926870238	Bacteria.Firmicutes.Clostridia.Clostridiales.Lachnospiraceae.Lachnospiraceae.UCG.010	EPN3
17354	ENSG00000049283	rs2277628	0.04624435	0.034157338	0.565893919	0.236677801	0.377007832	-0.37645898	-0.036399641	0.078002467	0.185589947	0.174033934	0.063082913	0.065318279	0.050047494	0.016677273	0.998409995	0.996467843	Bacteria.Verrucomicrobia	EPN3
17355	ENSG00000049283	rs2277628	0.284751832	0.023721435	0.278984019	0.842725609	0.224982078	-0.391491378	-0.135966643	-0.021804352	0.208613122	0.169097448	0.124558807	0.10946446	0.20515115	0.015748415	0.759374645	0.863058673	Bacteria.Firmicutes.Clostridia.Clostridiales.Ruminococcaceae.Butyricicoccus	EPN3
17356	ENSG00000049283	rs2277628	0.09613985	0.031696351	0.372010941	0.455167576	0.332638999	-0.408731588	-0.090920576	0.06530941	0.197065951	0.186221745	0.101154394	0.086933341	0.118300554	0.022020832	0.911591624	0.87654265	Bacteria.Firmicutes.Clostridia.Clostridiales.Ruminococcaceae.Ruminococcaceae.UCG.005	EPN3
17357	ENSG00000049283	rs2277628	0.579710445	0.344149986	0.527618979	0.351727622	0.201554931	-0.26354231	-0.081681895	0.093374736	0.362144172	0.276587353	0.128631413	0.099559781	0.535181622	0.204566372	0.999028109	0.997798285	Bacteria.Actinobacteria.Actinobacteria.Micrococcales.Micrococcaceae	EPN3
17358	ENSG00000049283	rs2277628	0.351090715	0.056014755	0.298544249	0.897487178	0.229838871	-0.455855285	-0.088457943	0.01011547	0.244737164	0.23435073	0.084421041	0.078212352	0.42055743	0.075989681	0.984987993	0.979204363	Bacteria.Proteobacteria.Deltaproteobacteria.Desulfovibrionales.Desulfovibrionaceae.Desulfovibrio	EPN3
17359	ENSG00000049283	rs2277628	0.410368017	0.789393509	0.030663756	0.033673259	-0.302646865	0.077019883	0.262568062	-0.206018238	0.365290643	0.28718959	0.118872254	0.094973639	0.602915064	0.50200472	0.996108676	0.893848525	Bacteria.Firmicutes.Clostridia.Clostridiales.Lachnospiraceae..Ruminococcus..gnavus.group	EPN3
17360	ENSG00000049283	rs2277628	0.985480652	0.6603061	0.134839371	0.260535662	-0.00588985	-0.141694938	-0.170931042	0.130193713	0.322424245	0.320951885	0.112911796	0.114721513	0.690529985	0.405426007	0.999437234	0.98110946	Bacteria.Proteobacteria.Betaproteobacteria.Neisseriales.Neisseriaceae	EPN3
17361	ENSG00000049283	rs2277628	0.192297591	0.06366871	0.893109275	0.887830208	0.365276809	-0.43035857	-0.016601217	0.014726826	0.277294871	0.228161439	0.123072137	0.10400572	0.136635484	0.028907232	0.999550314	0.996901429	Bacteria.Proteobacteria.Gammaproteobacteria.Pseudomonadales	EPN3
17362	ENSG00000049283	rs2277628	0.031519913	0.012165986	0.197039977	0.998358878	0.398634128	-0.421291447	0.113939281	-0.000159547	0.181426436	0.163396535	0.087431443	0.077275567	0.038964368	0.006125112	0.556306138	0.985656901	Bacteria.Actinobacteria.Actinobacteria.Bifidobacteriales.Bifidobacteriaceae.Bifidobacterium	EPN3
17363	ENSG00000049283	rs2277628	0.834270929	0.825942551	0.476740811	0.648882159	-0.170894493	-0.147769361	0.102306163	-0.053613333	0.813565622	0.66929513	0.14295852	0.117211963	0.918235145	0.735493088	0.998947111	0.995399427	Bacteria.Bacteroidetes	EPN3
17364	ENSG00000049283	rs2277628	0.842419259	0.974497919	0.488945047	0.229913936	0.093033735	0.013697571	0.087035455	-0.143868359	0.466137273	0.426861862	0.12507187	0.118723986	0.786878324	0.603770551	0.829078153	0.890273479	Bacteria.Firmicutes.Clostridia.Clostridiales.Lachnospiraceae..Eubacterium..rectale.group	EPN3
17365	ENSG00000049283	rs2277628	0.149893597	0.080984635	0.899373727	0.986896144	0.418594053	-0.452746092	0.014250312	0.001680311	0.287324188	0.255478076	0.112260093	0.101921438	0.200107297	0.070678753	0.988161388	0.961885096	Bacteria.Firmicutes.Bacilli.Lactobacillales.Carnobacteriaceae	EPN3
17366	ENSG00000049283	rs2277628	0.025444916	0.019982937	0.315997366	0.718665105	0.484270838	-0.485904091	-0.099481993	0.036326453	0.211801446	0.203773728	0.098458786	0.100407712	0.048569546	0.014436879	0.997851323	0.977487446	Bacteria.Firmicutes.Clostridia.Clostridiales.Lachnospiraceae.Fusicatenibacter	EPN3
17367	ENSG00000049283	rs2277628	0.018626294	0.002568119	0.272982611	0.153467904	0.486123307	-0.580219828	0.098657988	-0.119795693	0.201494797	0.185100866	0.089247746	0.082960699	0.037027902	0.003294959	0.998970432	0.998994847	Bacteria.Firmicutes.Erysipelotrichia.Erysipelotrichales.Erysipelotrichaceae.Erysipelatoclostridium	EPN3
17368	ENSG00000049283	rs2277628	0.027837531	0.013529412	0.378948969	0.873248327	0.488176854	-0.477984492	0.078282309	0.013135471	0.217038351	0.188357292	0.088376111	0.082017363	0.041308294	0.008924381	0.811290642	0.997196001	Bacteria.Firmicutes.Clostridia.Clostridiales.Peptostreptococcaceae.Intestinibacter	EPN3
17369	ENSG00000049283	rs2277628	0.42708092	0.43653283	0.343846939	0.146379722	0.202738874	-0.188393096	-0.101677893	0.136446121	0.25369911	0.240659598	0.106643376	0.092836087	0.394154507	0.197684463	0.998768023	0.918960091	Bacteria.Firmicutes.Clostridia.Clostridiales.Ruminococcaceae.Ruminococcaceae.NK4A214.group	EPN3
17370	ENSG00000049283	rs2277628	0.103311278	0.045521183	0.937087935	0.767043055	0.406757869	-0.428089543	0.006683087	0.022605707	0.246240752	0.210013728	0.084348465	0.075993581	0.125427512	0.031672711	0.965800035	0.997412515	Bacteria.Proteobacteria.Gammaproteobacteria.Enterobacteriales.Enterobacteriaceae.Citrobacter	EPN3
17371	ENSG00000049283	rs2277628	0.015005857	0.00291325	0.119088214	0.156467913	0.473707068	-0.520576182	-0.122334907	0.10027606	0.18966724	0.168369796	0.077469982	0.06995746	0.021553784	0.002620983	0.996033175	0.929840174	Bacteria.Firmicutes.Clostridia.Clostridiales.Lachnospiraceae.Lachnospiraceae.NK4A136.group	EPN3
17372	ENSG00000049283	rs2277628	0.106637499	0.040854872	0.261342506	0.373446034	0.320765034	-0.39391884	0.134988693	-0.111248904	0.196088031	0.188846406	0.119150053	0.124145217	0.140239414	0.032409234	0.658347415	0.982679299	Bacteria.Firmicutes.Bacilli	EPN3
17373	ENSG00000049283	rs2277628	0.323531404	0.477264223	0.19632107	0.240871882	-1.313739991	0.695915727	0.280275009	-0.188385496	1.320784649	0.973604949	0.214719844	0.1591819	0.999415694	0.826207618	0.990344402	0.933994762	Bacteria.Firmicutes	EPN3
17374	ENSG00000049283	rs2277628	0.034343561	0.011126968	0.451760903	0.466415222	0.402941745	-0.444117808	0.086227212	-0.089414871	0.186476589	0.17001531	0.113910789	0.122056624	0.045093236	0.006463123	0.657357852	0.955303348	Bacteria.Firmicutes.Bacilli.Lactobacillales.Streptococcaceae	EPN3
17375	ENSG00000049283	rs2277628	0.075089662	0.018458114	0.788555046	0.791392627	0.388085045	-0.499248024	0.024803666	0.023091872	0.214593559	0.206626187	0.092111399	0.086949743	0.076335052	0.013905033	0.905807925	0.996759562	Bacteria.Bacteroidetes.Bacteroidia.Bacteroidales.Porphyromonadaceae	EPN3
17376	ENSG00000049283	rs2277628	0.468091706	0.248497607	0.4475382	0.305745561	0.216999635	-0.279983611	-0.081952633	0.090870457	0.297339152	0.24047566	0.107255557	0.088035612	0.36292354	0.110594816	0.974213885	0.997803387	Bacteria.Actinobacteria.Actinobacteria.Micrococcales	EPN3
17377	ENSG00000049283	rs2277628	0.027922644	0.010382165	0.390932145	0.745972349	0.53677494	-0.507748354	-0.094445458	0.029967349	0.238779334	0.192450723	0.109361777	0.092118173	0.060412239	0.008863007	0.999513786	0.974629405	Bacteria.Firmicutes.Erysipelotrichia.Erysipelotrichales.Erysipelotrichaceae	EPN3
17378	ENSG00000049283	rs2277628	0.160088046	0.254594533	0.569023286	0.139671233	0.292291422	-0.236929661	0.04750966	-0.123991366	0.205725979	0.206157552	0.083006729	0.082935346	0.146314112	0.086777884	0.935773729	0.797625595	Bacteria.Firmicutes.Clostridia.Clostridiales.Lachnospiraceae.Roseburia	EPN3
17379	ENSG00000049283	rs2277628	0.028679072	0.008258866	0.387169642	0.489350279	0.505019191	-0.534258162	0.067514453	-0.050992145	0.225771507	0.196172195	0.077556145	0.073345467	0.060158151	0.009217797	0.99830237	0.997282036	Bacteria.Firmicutes.Clostridia.Clostridiales.Clostridiaceae.1.Clostridium.sensu.stricto.1	EPN3
17380	ENSG00000049283	rs2277628	0.672819097	0.202191281	0.246752356	0.391630405	0.124697357	-0.300428559	-0.127581886	0.07554706	0.293977626	0.233224631	0.109171205	0.087608421	0.610231733	0.177669085	0.996483139	0.869987637	Bacteria.Bacteroidetes.Bacteroidia.Bacteroidales.Porphyromonadaceae.Butyricimonas	EPN3
17381	ENSG00000049283	rs2277628	0.505036246	0.772439228	0.180897668	0.280004872	-0.422598713	0.173656822	0.164089816	-0.125800236	0.630508028	0.598041737	0.121342067	0.115492514	0.869243318	0.711549382	0.876277026	0.775644631	Bacteria.Firmicutes.Clostridia.Clostridiales.Lachnospiraceae	EPN3
17382	ENSG00000049283	rs2277628	0.039610562	0.018937089	0.418183378	0.906067454	0.391635384	-0.42448244	0.062541075	-0.009544109	0.186547285	0.176426642	0.07676731	0.080572045	0.045824731	0.00800787	0.767925332	0.885542616	Bacteria.Fusobacteria.Fusobacteriia.Fusobacteriales	EPN3
17383	ENSG00000049283	rs2277628	0.54142552	0.120695908	0.143332822	0.320917906	0.150208184	-0.32560988	-0.143691734	0.083798674	0.244699117	0.20711013	0.097015516	0.08379084	0.460676828	0.104116935	0.999469974	0.986131077	Bacteria.Bacteroidetes.Bacteroidia.Bacteroidales.Porphyromonadaceae.Barnesiella	EPN3
17384	ENSG00000049283	rs2277628	0.102666695	0.028405873	0.856498972	0.96321129	0.427260784	-0.464285189	0.014167334	-0.002890618	0.258159061	0.207191409	0.078039103	0.062432941	0.160323575	0.032986058	0.999614985	0.99936283	Bacteria.Firmicutes.Clostridia.Clostridiales.Lachnospiraceae.Tyzzerella.4	EPN3
17385	ENSG00000049283	rs2277628	0.170006535	0.214204208	0.998435109	0.622247085	0.362934836	-0.335977801	0.000180337	-0.044524009	0.26160572	0.267888669	0.091600188	0.089948276	0.225807948	0.106396886	0.975528137	0.931534808	Bacteria.Proteobacteria.Betaproteobacteria	EPN3
17386	ENSG00000049283	rs2277628	0.142040332	0.059174328	0.919886195	0.996079493	0.414976088	-0.453907298	0.011250486	0.000476438	0.279256968	0.236403368	0.111432156	0.096595657	0.226730808	0.072952755	0.967784564	0.983397529	Bacteria.Firmicutes.Clostridia.Clostridiales.Ruminococcaceae.Ruminiclostridium.6	EPN3
17387	ENSG00000049283	rs2277628	0.791333427	0.540612532	0.101662001	0.101729187	0.070511823	-0.149492738	-0.328839476	0.311688466	0.265426872	0.243043372	0.198097897	0.1878035	0.420349945	0.209173261	0.719202529	0.994989321	Bacteria.Actinobacteria.Coriobacteriia.Coriobacteriales	EPN3
17388	ENSG00000049283	rs2277628	0.036073518	0.010311001	0.829276008	0.687564866	0.41340116	-0.488025269	0.014035823	-0.029244399	0.193197416	0.184794217	0.06483452	0.0723984	0.038109214	0.006916222	0.99994518	0.999865593	Bacteria.Bacteroidetes.Bacteroidia.Bacteroidales.Prevotellaceae	EPN3
17389	ENSG00000049283	rs2277628	0.092629698	0.078437561	0.37614711	0.19490292	0.335824283	-0.334725283	-0.077656987	0.110701005	0.196799348	0.187252303	0.08715367	0.08453638	0.137625047	0.045806677	0.901579498	0.906546295	Bacteria.Firmicutes.Clostridia.Clostridiales.Ruminococcaceae.Ruminococcaceae.UCG.003	EPN3
17390	ENSG00000049283	rs2277628	0.03478086	0.009989762	0.433371211	0.496604686	0.40140581	-0.450071055	0.089880606	-0.083066175	0.186231351	0.169660344	0.114025162	0.12150827	0.04690727	0.006346528	0.6455233	0.921307549	Bacteria.Firmicutes.Bacilli.Lactobacillales.Streptococcaceae.Streptococcus	EPN3
17391	ENSG00000049283	rs2277628	0.072489989	0.018863478	0.354157218	0.439923531	0.349716955	-0.412884634	-0.090585028	0.069432705	0.191600515	0.171495727	0.097077168	0.089357765	0.064694042	0.009206201	0.999334555	0.984995763	Bacteria.Firmicutes.Erysipelotrichia.Erysipelotrichales.Erysipelotrichaceae.Erysipelotrichaceae.UCG.003	EPN3
17392	ENSG00000049283	rs2277628	0.834255547	0.825948731	0.476728181	0.648877081	-0.17091086	-0.14776403	0.102309435	-0.053614158	0.813566891	0.669295147	0.142958979	0.117211945	0.916703483	0.734859966	0.998912436	0.995383189	Bacteria.Bacteroidetes.Bacteroidia.Bacteroidales	EPN3
17393	ENSG00000049283	rs2277628	0.415508052	0.628982168	0.241154805	0.322213572	-0.927368015	0.434534192	0.223925328	-0.149464101	1.131766312	0.895161643	0.189327348	0.149853835	0.987348183	0.762546689	0.996576058	0.807445142	Bacteria.Firmicutes.Clostridia.Clostridiales	EPN3
17394	ENSG00000049283	rs2277628	0.097762656	0.008847456	0.628750797	0.570687674	0.338914874	-0.466178031	0.048303509	0.047598807	0.201782614	0.17278706	0.099440391	0.083522913	0.104454235	0.007644984	0.719140771	0.933254413	Bacteria.Actinobacteria.Actinobacteria	EPN3
17395	ENSG00000049283	rs2277628	0.402557147	0.178741862	0.551375338	0.472762484	0.252163557	-0.329812664	-0.070905123	0.069327445	0.299307922	0.242670317	0.118417791	0.096003462	0.239039052	0.077607907	0.999305535	0.989974535	Bacteria.Proteobacteria.Gammaproteobacteria.Pseudomonadales.Pseudomonadaceae.Pseudomonas	EPN3
17396	ENSG00000049283	rs2277628	0.223003598	0.318993668	0.515424618	0.849517328	0.781318534	-0.556507726	-0.084047022	0.021096824	0.635135201	0.554230797	0.128524681	0.110755833	0.744728422	0.563790012	0.956359196	0.942918039	Bacteria.Firmicutes.Clostridia.Clostridiales.Ruminococcaceae	EPN3
17397	ENSG00000049283	rs2277628	0.086343558	0.173843995	0.366598125	0.832160568	0.704495574	-0.515352295	-0.081972051	0.017222277	0.404650074	0.374857	0.090167008	0.080942375	0.405511343	0.269214599	0.999785669	0.999420701	Bacteria.Firmicutes.Clostridia.Clostridiales.Ruminococcaceae.Faecalibacterium	EPN3
17398	ENSG00000049283	rs2277628	0.079759945	0.028920456	0.951149144	0.972791148	0.400738407	-0.456361251	-0.005899956	0.002952819	0.225195793	0.20433837	0.09593871	0.086245314	0.110713182	0.020285271	0.99786128	0.999462671	Bacteria.Firmicutes.Clostridia.Clostridiales.Lachnospiraceae.Anaerostipes	EPN3
17399	ENSG00000049283	rs2277628	0.031524057	0.012169067	0.19657846	0.998797776	0.398589214	-0.421237594	0.114037406	-0.000116861	0.181410576	0.163381763	0.087415436	0.07726454	0.038882371	0.006126806	0.555141676	0.987059679	Bacteria.Actinobacteria.Actinobacteria.Bifidobacteriales.Bifidobacteriaceae	EPN3
17400	ENSG00000049283	rs2277628	0.087187973	0.021269583	0.318891042	0.030429808	0.313147293	-0.378750254	-0.083976102	0.171734628	0.18035971	0.160524973	0.083614649	0.077636114	0.069919558	0.010868244	0.580583211	0.725273292	Bacteria.Firmicutes.Negativicutes.Selenomonadales.Veillonellaceae.Veillonella	EPN3
17401	ENSG00000049283	rs2277628	0.265159496	0.047012398	0.917338513	0.465261074	0.386934193	-0.65418084	-0.011603005	-0.076521148	0.344301954	0.323198339	0.111369273	0.104184875	0.471383913	0.096543956	0.998986731	0.998377846	Bacteria.Firmicutes.Clostridia.Clostridiales.Family.XI.Anaerococcus	EPN3
17402	ENSG00000049283	rs2277628	0.128504036	0.069835458	0.817357045	0.949129526	0.441337395	-0.47003725	0.025140617	-0.006386569	0.286706924	0.255053467	0.108425864	0.099723062	0.183319109	0.067394181	0.963485106	0.982590578	Bacteria.Firmicutes.Bacilli.Lactobacillales.Carnobacteriaceae.Granulicatella	EPN3
17403	ENSG00000049283	rs2277628	0.240171915	0.009758662	0.844603346	0.181601794	0.345664719	-0.705769654	-0.019739957	-0.13338095	0.291640656	0.265174455	0.100314158	0.098794739	0.32885708	0.024698916	0.836771314	0.79118316	Bacteria.Firmicutes.Erysipelotrichia.Erysipelotrichales.Erysipelotrichaceae.Faecalitalea	EPN3
17404	ENSG00000049283	rs2277628	0.320175247	0.033096845	0.308583629	0.913469311	0.235029196	-0.422290304	-0.081822622	-0.006909957	0.234644126	0.194017787	0.079740221	0.06334709	0.234236023	0.028021678	0.822416853	0.87142446	Bacteria.Firmicutes.Clostridia.Clostridiales.Lachnospiraceae.Tyzzerella	EPN3
17405	ENSG00000049283	rs2277628	0.042862081	0.021538426	0.853302448	0.302340916	0.379216852	-0.393603815	0.019065179	-0.103787609	0.183646492	0.167179499	0.102703994	0.099838667	0.043788856	0.009609713	0.997048205	0.999513539	Bacteria.Firmicutes.Clostridia.Clostridiales.Lachnospiraceae.Dorea	EPN3
17406	ENSG00000049283	rs2277628	0.067144414	0.020143871	0.645251301	0.624482089	0.346128986	-0.399464467	0.031447914	0.032210432	0.185952747	0.167749661	0.067996996	0.065493012	0.051928143	0.008880938	0.95477287	0.96414545	Bacteria.Firmicutes.Negativicutes.Selenomonadales.Veillonellaceae.Dialister	EPN3
17407	ENSG00000049283	rs2277628	0.101098522	0.012468202	0.914455065	0.454436927	0.405587769	-0.540366133	-0.01342984	0.084598825	0.243921276	0.210343119	0.124542598	0.112426423	0.157404713	0.014231736	0.965047569	0.972299477	Bacteria.Actinobacteria	EPN3
17408	ENSG00000049283	rs2277628	0.044786973	0.008359566	0.678235225	0.716142026	0.385906136	-0.449415373	-0.043487386	0.038170578	0.188653673	0.165290069	0.104356293	0.104524343	0.050881218	0.004171555	0.843600273	0.997649073	Bacteria.Firmicutes.Clostridia.Clostridiales.Ruminococcaceaencultured	EPN3
17409	ENSG00000049283	rs2277628	0.153689201	0.039482783	0.866934765	0.868168366	0.368307853	-0.478347904	-0.015031389	-0.012929504	0.255199301	0.227698729	0.089362402	0.077592749	0.227088658	0.041701322	0.999814869	0.945813095	Bacteria.Actinobacteria.Actinobacteria.Corynebacteriales.Corynebacteriaceae	EPN3
17410	ENSG00000049283	rs2277628	0.492104337	0.264612604	0.255897151	0.302369632	0.180452057	-0.265565493	0.106002843	-0.091628114	0.26121618	0.236032722	0.092491013	0.088147098	0.249310966	0.080044024	0.997466038	0.994193156	Bacteria.Bacteroidetes.Bacteroidia.Bacteroidales.Rikenellaceae	EPN3
17411	ENSG00000049283	rs2277628	0.968400335	0.026726554	0.072758593	0.626957292	-0.010769953	-0.512431307	-0.162350866	-0.036605516	0.270838395	0.226123205	0.089033344	0.074965541	0.557375334	0.063491842	0.374778544	0.855380272	Bacteria.Firmicutes.Erysipelotrichia.Erysipelotrichales.Erysipelotrichaceae.Holdemanella	EPN3
17412	ENSG00000049283	rs2277628	0.832477272	0.83069901	0.410745007	0.565669191	-0.144344079	-0.126004064	0.104685477	-0.062251113	0.679700001	0.587010301	0.126456295	0.107822637	0.860589388	0.727154415	0.99911693	0.98634337	Bacteria.Bacteroidetes.Bacteroidia.Bacteroidales.Bacteroidaceae.Bacteroides	EPN3
17413	ENSG00000049283	rs2277628	0.166904105	0.038595117	0.306413262	0.495884991	0.291524134	-0.38982775	0.072219696	-0.051722648	0.208584413	0.184695178	0.070064119	0.075532545	0.176879138	0.02902616	0.998302481	0.99762474	Bacteria.Proteobacteria.Gammaproteobacteria.Enterobacteriales.Enterobacteriaceae.Escherichia.Shigella	EPN3
17414	ENSG00000049283	rs2277628	0.172715252	0.147548904	0.831820782	0.660108035	0.35152286	-0.366404594	0.026620622	-0.055002825	0.255010764	0.250030444	0.124856643	0.124508811	0.212382697	0.097949732	0.998793879	0.998019463	Bacteria.Firmicutes.Clostridia.Clostridiales.Lachnospiraceae.Blautia	EPN3
17415	ENSG00000049283	rs2277628	0.09671949	0.025158084	0.24633447	0.148625158	0.322899605	-0.387651205	0.102328734	-0.113786984	0.191636276	0.169198761	0.087483995	0.077856665	0.068097027	0.010466572	0.972085394	0.950708623	Bacteria.Proteobacteria.Deltaproteobacteria.Desulfovibrionales.Desulfovibrionaceae	EPN3
17416	ENSG00000049283	rs2277628	0.221427355	0.101891963	0.763196804	0.78935583	0.334199896	-0.403628549	-0.041320857	0.031261902	0.270736575	0.243318742	0.136582742	0.116547142	0.157186759	0.045627157	0.998173674	0.994266973	Bacteria.Firmicutes.Bacilli.Bacillales	EPN3
17417	ENSG00000049283	rs2277628	0.029496417	0.002391524	0.246093071	0.024030949	0.429488324	-0.517784072	0.07919821	-0.148346897	0.193018577	0.163927593	0.067674045	0.064222592	0.0433911	0.002347082	0.669087511	0.703875373	Bacteria.Firmicutes.Negativicutes.Selenomonadales.Acidaminococcaceae.Phascolarctobacterium	EPN3
17418	ENSG00000049283	rs2277628	0.386247444	0.197588823	0.88414453	0.924541652	0.349375486	-0.470382535	-0.02273583	-0.01390377	0.400556358	0.361396633	0.155424484	0.146236761	0.300746894	0.145616222	0.998201428	0.99782309	Bacteria.Firmicutes.Bacilli.Bacillales.Staphylococcaceae.Staphylococcus	EPN3
17419	ENSG00000049283	rs2277628	0.289085623	0.064883464	0.260314181	0.529188831	0.239456763	-0.370956692	0.081698883	-0.047955144	0.224057749	0.197590638	0.071956036	0.075807957	0.289359671	0.046250769	0.934902435	0.965530807	Bacteria.Proteobacteria.Gammaproteobacteria.Enterobacteriales.Enterobacteriaceae	EPN3
17420	ENSG00000049283	rs2277628	0.188210191	0.053977136	0.076065314	0.026834303	0.253447581	-0.332312345	-0.19223373	0.210359438	0.190611893	0.169370989	0.10666052	0.092894662	0.103263368	0.017280738	0.675877311	0.658321439	Bacteria.Proteobacteria.Gammaproteobacteria.Pasteurellales.Pasteurellaceae	EPN3
17421	ENSG00000049283	rs2277628	0.058525833	0.024062486	0.220639777	0.230097551	0.360864357	-0.400417076	0.140417537	-0.142628632	0.187450568	0.173389492	0.113556704	0.11774783	0.078919179	0.014498214	0.521778064	0.910444892	Bacteria.Firmicutes.Bacilli.Lactobacillales	EPN3
17422	ENSG00000049283	rs2277628	0.033006705	0.007797012	0.485483356	0.683387719	0.406645749	-0.463358133	-0.052244649	0.031700275	0.18673069	0.168828345	0.074480083	0.077383404	0.035062787	0.004025667	0.996546716	0.99835739	Bacteria.Firmicutes.Clostridia.Clostridiales.Ruminococcaceae.Ruminococcaceae.UCG.002	EPN3
17423	ENSG00000049283	rs2277628	0.792825511	0.958260058	0.348314859	0.434185985	-0.16263632	0.033661221	0.143035942	-0.125894751	0.616725618	0.640723002	0.151426919	0.159998387	0.817834963	0.77384756	0.877993233	0.99665811	Bacteria.Proteobacteria	EPN3
17424	ENSG00000049283	rs2277628	0.38106855	0.072790683	0.150203133	0.359180058	0.198719427	-0.358091695	-0.143115007	0.08006538	0.225348655	0.19640033	0.098310376	0.086710351	0.359224234	0.067268729	0.768901696	0.878176149	Bacteria.Firmicutes.Clostridia.Clostridiales.Lachnospiraceae..Eubacterium..xylanophilum.group	EPN3
17425	ENSG00000049323	rs66879388	0.609472182	0.183841958	0.688380941	0.164864059	0.087668638	-0.559799688	0.028163933	-0.29220807	0.170802128	0.416798533	0.069916549	0.208053938	0.511544838	0.13053477	0.99946547	0.972078348	Bacteria.Firmicutes.Erysipelotrichia.Erysipelotrichales.Erysipelotrichaceae..Clostridium..innocuum.group	LTBP1
17426	ENSG00000049323	rs66879388	0.6116483	0.655064157	0.827654	0.473195427	0.085124816	0.19449644	0.017874089	0.14478016	0.166862331	0.433394288	0.081774771	0.200686074	0.46289395	0.266022939	0.999274386	0.998480911	Bacteria.Firmicutes.Clostridia.Clostridiales.Ruminococcaceae.Ruminococcaceae.UCG.013	LTBP1
17427	ENSG00000049323	rs66879388	0.350467751	0.689053868	0.387536379	0.823104403	0.166032594	-0.152565662	0.073425595	-0.035997789	0.176564927	0.379608048	0.084412037	0.160385741	0.306769688	0.233317775	0.999550585	0.977419309	Bacteria.Firmicutes.Clostridia.Clostridiales.Lachnospiraceae.Lachnospiraceae.ND3007.group	LTBP1
17428	ENSG00000049323	rs66879388	0.203023252	0.846224369	0.082219957	0.616620933	0.185606201	0.064002599	0.122528478	0.064720679	0.144356368	0.328720862	0.0694282	0.128662819	0.18469136	0.23883744	0.860176817	0.88793752	Bacteria.Firmicutes.Clostridia.Clostridiales.Ruminococcaceae.Ruminococcaceae.UCG.005	LTBP1
17429	ENSG00000049323	rs66879388	0.570151433	0.697435003	0.927886986	0.318072026	0.071268015	-0.093808171	0.004600624	0.107170495	0.124881615	0.240234626	0.050639811	0.106527395	0.241429377	0.160719223	0.763764338	0.9268762	Bacteria.Firmicutes.Negativicutes.Selenomonadales.Acidaminococcaceae	LTBP1
17430	ENSG00000049323	rs66879388	0.563983911	0.571900695	0.836365136	0.68466153	0.07508407	-0.156307932	0.010221539	0.031003881	0.129486735	0.275145789	0.049293056	0.076007061	0.258110399	0.12988834	0.800448313	0.874644315	Bacteria.Proteobacteria.Betaproteobacteria.Burkholderiales.Alcaligenaceae.Sutterella	LTBP1
17431	ENSG00000049323	rs66879388	0.241671304	0.982951491	0.199901191	0.11384078	0.174332953	-0.005375669	0.090028834	0.180032075	0.147560886	0.250615209	0.069531152	0.112350863	0.232807492	0.261612882	0.719589045	0.961152204	Bacteria.Bacteroidetes.Bacteroidia.Bacteroidales.Porphyromonadaceae.Odoribacter	LTBP1
17432	ENSG00000049323	rs66879388	0.453422864	0.317533631	0.600022926	0.325294882	0.125035453	-0.49532984	0.038767819	-0.179080745	0.165789661	0.491805877	0.07357584	0.180703322	0.335548507	0.172990062	0.988161388	0.950695192	Bacteria.Firmicutes.Bacilli.Lactobacillales.Carnobacteriaceae	LTBP1
17433	ENSG00000049323	rs66879388	0.826792872	0.685106093	0.73439078	0.216868606	0.034897398	0.116395512	0.020876393	-0.140722419	0.158850438	0.285773789	0.061270011	0.112864654	0.470556578	0.287067259	0.948933329	0.806780076	Bacteria.Firmicutes.Negativicutes.Selenomonadales.Veillonellaceae	LTBP1
17434	ENSG00000049323	rs66879388	0.831622575	0.246419258	0.716542665	0.047980215	0.026702558	-0.291330351	0.019990316	0.187610968	0.125091222	0.249112483	0.0548214	0.093106758	0.34780989	0.076750094	0.997528932	0.993985312	Bacteria.Bacteroidetes.Bacteroidia.Bacteroidales.Rikenellaceae.Alistipes	LTBP1
17435	ENSG00000049323	rs66879388	0.739380068	0.986390063	0.853723978	0.302893567	0.046346489	-0.004328488	-0.015986984	0.148948766	0.138729626	0.252786348	0.086372867	0.143446722	0.365619239	0.256443952	0.843751644	0.767420243	Bacteria.Firmicutes.Clostridia.Clostridiales.Ruminococcaceae.Butyricicoccus	LTBP1
17436	ENSG00000049323	rs66879388	0.35789939	0.225936309	0.40631192	0.22411245	0.170762145	-0.644166759	-0.064702139	0.265905261	0.184439139	0.52700607	0.077418201	0.216679012	0.440582986	0.191885759	0.995261573	0.962978444	Bacteria.Firmicutes.Clostridia.Clostridiales.Lachnospiraceae.Lachnospiraceae.UCG.008	LTBP1
17437	ENSG00000049323	rs66879388	0.603641544	0.889455573	0.182846072	0.031723289	0.061438647	0.033884843	-0.06292145	0.197073417	0.117771422	0.242848345	0.046740308	0.089803082	0.236224717	0.213565469	0.941114973	0.804153433	Bacteria.Proteobacteria.Betaproteobacteria.Burkholderiales.Alcaligenaceae.Parasutterella	LTBP1
17438	ENSG00000049323	rs66879388	0.697579696	0.254534147	0.338162846	0.188473749	0.046346441	-0.299477411	-0.049875717	-0.121009858	0.118749037	0.260548232	0.051694957	0.091063659	0.280135009	0.060171904	0.718444111	0.8806471	Bacteria.Fusobacteria.Fusobacteriia.Fusobacteriales.Fusobacteriaceae.Fusobacterium	LTBP1
17439	ENSG00000049323	rs66879388	0.495953317	0.928809682	0.593681964	0.938409883	0.156996182	-0.041789903	0.058277689	0.014190455	0.229303966	0.465966643	0.108703873	0.182952565	0.525286422	0.455578489	0.943425299	0.999148231	Bacteria.Firmicutes.Clostridia.Clostridiales.Ruminococcaceae.Anaerotruncus	LTBP1
17440	ENSG00000049323	rs66879388	0.60739382	0.496531594	0.76026469	0.163284007	0.093328274	0.229192152	0.024108545	0.222909413	0.180775422	0.335202596	0.078683263	0.158110466	0.466406589	0.215825783	0.998768023	0.921031988	Bacteria.Firmicutes.Clostridia.Clostridiales.Ruminococcaceae.Ruminococcaceae.NK4A214.group	LTBP1
17441	ENSG00000049323	rs66879388	0.238737504	0.017261512	0.290776007	0.010046813	0.192615808	-1.090673119	0.068647753	-0.427166738	0.162011233	0.446499385	0.064460587	0.161155791	0.275891097	0.026683792	0.815783163	0.670794922	Bacteria.Firmicutes.Clostridia.Clostridiales.Ruminococcaceae.Ruminococcaceae.UCG.014	LTBP1
17442	ENSG00000049323	rs66879388	0.670928602	0.453425517	0.873849049	0.241789847	0.066382678	-0.201920023	-0.012055223	0.220691418	0.155543125	0.267735662	0.075633897	0.186847687	0.422991001	0.17807124	0.82498578	0.982679299	Bacteria.Firmicutes.Bacilli	LTBP1
17443	ENSG00000049323	rs66879388	0.484046438	0.618527096	0.14515386	0.496183626	0.085718832	-0.120151429	-0.128073871	0.116244087	0.121798052	0.240158129	0.086870717	0.169873778	0.157678735	0.118196612	0.88548087	0.956901174	Bacteria.Firmicutes.Clostridia.Clostridiales.Ruminococcaceae.Ruminiclostridium.5	LTBP1
17444	ENSG00000049323	rs66879388	0.578462931	0.238704445	0.743084133	0.187850192	0.087921724	-0.399777819	-0.02471747	0.203924717	0.157453827	0.336233513	0.075094724	0.153240291	0.398784818	0.135704984	0.998793879	0.998019463	Bacteria.Firmicutes.Clostridia.Clostridiales.Lachnospiraceae.Blautia	LTBP1
17445	ENSG00000049323	rs66879388	0.443824925	0.459443687	0.570924992	0.485486058	0.122894096	-0.303410056	0.052408149	-0.143431835	0.159524521	0.407742213	0.092018814	0.204478	0.32281449	0.17398507	0.857149428	0.987554159	Bacteria.Firmicutes.Clostridia.Clostridiales.Family.XIII	LTBP1
17446	ENSG00000049323	rs66879388	0.324983471	0.488219119	0.332452436	0.515500463	0.154072985	-0.226941244	0.051836631	-0.070148123	0.1553682	0.325573507	0.053091846	0.107289924	0.235569257	0.181438933	0.998735039	0.999709092	Bacteria.Bacteroidetes.Bacteroidia.Bacteroidales.Prevotellaceae.Prevotella.9	LTBP1
17447	ENSG00000049323	rs66879388	0.537521813	0.187598249	0.736461662	0.220693185	0.075242512	-0.619913342	0.01931258	0.244553458	0.121397554	0.465567745	0.057143603	0.197795343	0.227430827	0.049675947	0.926128364	0.93873292	Bacteria.Proteobacteria.Deltaproteobacteria	LTBP1
17448	ENSG00000049323	rs66879388	0.722484777	0.45889837	0.969236764	0.475021345	0.062057865	-0.260981823	0.002668154	-0.107443345	0.173997708	0.350296978	0.068922945	0.149550749	0.544180525	0.235850341	0.997152221	0.990360691	Bacteria.Firmicutes.Clostridia.Clostridiales.Family.XI	LTBP1
17449	ENSG00000049323	rs66879388	0.157328047	0.56493646	0.138907896	0.473192087	0.284512119	0.329489242	0.132394354	0.169818502	0.198907946	0.56961797	0.088382309	0.235391024	0.317234369	0.299945836	0.968970412	0.998920199	Bacteria.Firmicutes.Clostridia.Clostridiales.Lachnospiraceae..Eubacterium..ventriosum.group	LTBP1
17450	ENSG00000049323	rs66879388	0.475383326	0.424833662	0.475546088	0.093460301	0.100930983	-0.198454021	0.039019809	-0.130371355	0.140601845	0.247128176	0.054376647	0.076598572	0.282427935	0.162170598	0.998115183	0.976854668	Bacteria.Firmicutes.Clostridia.Clostridiales.Clostridiaceae.1	LTBP1
17451	ENSG00000049323	rs66879388	0.746923501	0.353654735	0.971478201	0.339168539	0.069737295	-0.349854843	0.0028793	-0.122343911	0.215204125	0.374534806	0.080225143	0.127072609	0.541296831	0.221552162	0.9976522	0.948900267	Bacteria.Bacteroidetes.Bacteroidia.Bacteroidales.Prevotellaceae.Prevotella.7	LTBP1
17452	ENSG00000049323	rs66879388	0.257188114	0.185714795	0.31276427	0.164328225	0.224187725	-0.522372391	0.069601336	-0.201597435	0.196148186	0.39061664	0.068423233	0.143353841	0.363996387	0.159754042	0.984987993	0.971423926	Bacteria.Proteobacteria.Deltaproteobacteria.Desulfovibrionales.Desulfovibrionaceae.Desulfovibrio	LTBP1
17453	ENSG00000049323	rs66879388	0.455752385	0.8856002	0.477683674	0.936565566	0.103282935	-0.046678569	0.048680889	0.012846053	0.137659141	0.323189206	0.06817103	0.160794412	0.265833926	0.175544069	0.940861986	0.955712718	Bacteria.Firmicutes.Clostridia.Clostridiales.Lachnospiraceae..Eubacterium..eligens.group	LTBP1
17454	ENSG00000049323	rs66879388	0.202630938	0.056578266	0.24949619	0.028201035	0.205669275	-0.718027509	-0.071801937	0.23163841	0.159819926	0.369999941	0.061801685	0.103231802	0.24485311	0.042473644	0.951961461	0.794257326	Bacteria.Proteobacteria.Betaproteobacteria	LTBP1
17455	ENSG00000049323	rs66879388	0.682578868	0.898792754	0.637982991	0.221535474	0.049304369	-0.030730289	-0.024359408	-0.113544502	0.120031969	0.240687591	0.051531921	0.092004597	0.232279016	0.168929267	0.869343365	0.881208038	Bacteria.Proteobacteria.Gammaproteobacteria.Pasteurellales.Pasteurellaceae.Haemophilus	LTBP1
17456	ENSG00000049323	rs66879388	0.790008038	0.959470561	0.233931218	0.866065153	0.032571831	0.014406029	0.076711428	0.018964497	0.121817119	0.282408381	0.063857442	0.112005838	0.265679893	0.212209574	0.941705538	0.955960693	Bacteria.Firmicutes.Clostridia.Clostridiales.Lachnospiraceae.Coprococcus.1	LTBP1
17457	ENSG00000049323	rs66879388	0.237120591	0.550179814	0.283330182	0.554653738	0.422521374	-1.134390547	-0.070453639	0.176566662	0.354151917	1.888840129	0.065133395	0.297333866	0.883978388	0.663460161	0.998947111	0.989010381	Bacteria.Bacteroidetes	LTBP1
17458	ENSG00000049323	rs66879388	0.524200604	0.180790939	0.936986894	0.194656428	0.077653401	-0.630035809	0.004495728	0.259435168	0.12127842	0.465786884	0.056650223	0.198005847	0.198162645	0.047102163	0.978475352	0.950708623	Bacteria.Proteobacteria.Deltaproteobacteria.Desulfovibrionales.Desulfovibrionaceae	LTBP1
17459	ENSG00000049323	rs66879388	0.551793696	0.170561118	0.78374526	0.158625302	0.097961348	-0.568269688	0.018596613	-0.201038175	0.163776643	0.410152012	0.067486077	0.140995616	0.393091621	0.085761998	0.997561223	0.997803387	Bacteria.Actinobacteria.Actinobacteria.Micrococcales	LTBP1
17460	ENSG00000049323	rs66879388	0.688902686	0.732763154	0.950204534	0.894222139	0.055185533	-0.111366679	0.00429864	0.019753451	0.13724004	0.324778503	0.068572133	0.147991179	0.322728324	0.202264526	0.997851323	0.983524273	Bacteria.Firmicutes.Clostridia.Clostridiales.Lachnospiraceae.Fusicatenibacter	LTBP1
17461	ENSG00000049323	rs66879388	0.332849448	0.875833493	0.372585604	0.661412678	0.210347103	0.068106244	0.07278984	0.069393718	0.215618881	0.434182957	0.081080887	0.157731904	0.469355232	0.409949977	0.996483139	0.880926995	Bacteria.Bacteroidetes.Bacteroidia.Bacteroidales.Porphyromonadaceae.Butyricimonas	LTBP1
17462	ENSG00000049323	rs66879388	0.746683311	0.891243223	0.280673201	0.013779792	0.037974991	-0.031857129	-0.072659734	0.333327135	0.11707286	0.232093452	0.066799781	0.131719571	0.288067309	0.151756257	0.984441985	0.707683956	Bacteria.Firmicutes.Clostridia.Clostridiales.Ruminococcaceae.Flavonifractor	LTBP1
17463	ENSG00000049323	rs66879388	0.362398112	0.253477515	0.381605042	0.229080548	0.12860701	-0.529446167	0.050118868	-0.199707014	0.140223072	0.459589267	0.056899453	0.164505655	0.226312468	0.10047612	0.999305535	0.989974535	Bacteria.Proteobacteria.Gammaproteobacteria.Pseudomonadales.Pseudomonadaceae.Pseudomonas	LTBP1
17464	ENSG00000049323	rs66879388	0.676158533	0.120152662	0.946601243	0.10051155	0.057189399	-0.634615591	0.003365497	-0.264755745	0.13630314	0.40305735	0.050058879	0.158944841	0.359818722	0.062650513	0.965800035	0.997412515	Bacteria.Proteobacteria.Gammaproteobacteria.Enterobacteriales.Enterobacteriaceae.Citrobacter	LTBP1
17465	ENSG00000049323	rs66879388	0.215152782	0.150095715	0.247776924	0.134886536	0.22340267	-0.682087237	0.104812026	-0.338606204	0.178501239	0.468422627	0.089883746	0.223700365	0.27159672	0.106063419	0.836256356	0.978883571	Bacteria.Firmicutes.Clostridia.Clostridiales.Family.XIII.Family.XIII.AD3011.group	LTBP1
17466	ENSG00000049323	rs66879388	0.61376353	0.895874865	0.84918478	0.095086214	0.064604674	-0.031267424	0.012544356	-0.170830762	0.127396184	0.237993384	0.065709373	0.100877739	0.254983478	0.201007427	0.92190387	0.774357552	Bacteria.Firmicutes.Clostridia.Clostridiales.Lachnospiraceaencultured	LTBP1
17467	ENSG00000049323	rs66879388	0.166074896	0.808006122	0.09031151	0.805416846	0.213529374	-0.104427051	-0.122204073	0.038372749	0.152476517	0.428021573	0.071092409	0.155144898	0.178435344	0.228835609	0.993501001	0.954085234	Bacteria.Firmicutes.Erysipelotrichia.Erysipelotrichales	LTBP1
17468	ENSG00000049323	rs66879388	0.532281468	0.742363655	0.613879788	0.572037997	0.093326462	0.132524204	0.053946481	0.125389838	0.148649176	0.401456726	0.106413886	0.220800325	0.339272346	0.26622554	0.893774456	0.994989321	Bacteria.Actinobacteria.Coriobacteriia.Coriobacteriales	LTBP1
17469	ENSG00000049323	rs66879388	0.6674508	0.314280873	0.909137044	0.294712195	0.062758253	-0.353224108	0.006230917	0.126254778	0.145413968	0.348343749	0.05438719	0.119532932	0.321156711	0.120780343	0.999507593	0.935584968	Bacteria.Firmicutes.Clostridia.Clostridiales.Lachnospiraceae.Lachnoclostridium	LTBP1
17470	ENSG00000049323	rs66879388	0.6756311	0.832606446	0.716218946	0.180893118	0.051058583	-0.051020221	0.01999756	0.147274366	0.121481094	0.240436718	0.054775818	0.108906131	0.23921417	0.150081373	0.996546716	0.994860843	Bacteria.Firmicutes.Clostridia.Clostridiales.Ruminococcaceae.Ruminococcaceae.UCG.002	LTBP1
17471	ENSG00000049323	rs66879388	0.327788428	0.082465389	0.464796166	0.032042392	0.138144268	-0.562848467	-0.03941975	0.194709702	0.140121613	0.319187717	0.053614579	0.088897345	0.230649805	0.051434099	0.943988959	0.715037148	Bacteria.Proteobacteria.Betaproteobacteria.Burkholderiales.Alcaligenaceae	LTBP1
17472	ENSG00000049323	rs66879388	0.201607578	0.647854841	0.182464168	0.544034818	0.219988425	0.204353676	0.118315675	0.124916063	0.170554812	0.445367863	0.087811402	0.204820408	0.265083682	0.273176962	0.998330087	0.999834196	Bacteria.Actinobacteria.Coriobacteriia.Coriobacteriales.Coriobacteriaceae.Collinsella	LTBP1
17473	ENSG00000049323	rs66879388	0.261930863	0.608920951	0.029308859	0.141696456	0.139880419	-0.120377438	-0.142544951	0.152003011	0.123621674	0.234166057	0.063985095	0.102200297	0.157661878	0.11986123	0.760739436	0.968741411	Bacteria.Firmicutes.Clostridia.Clostridiales.Lachnospiraceae..Eubacterium..hallii.group	LTBP1
17474	ENSG00000049323	rs66879388	0.692863188	0.531641147	0.99462752	0.594995941	0.06412614	-0.235238309	0.000412813	-0.068437797	0.161645996	0.374098367	0.061075952	0.12811195	0.42305314	0.214569358	0.951225567	0.926870238	Bacteria.Firmicutes.Clostridia.Clostridiales.Lachnospiraceae.Lachnospiraceae.UCG.010	LTBP1
17475	ENSG00000049323	rs66879388	0.398138333	0.134059346	0.420105455	0.026644363	0.157918429	0.576032809	-0.041613847	-0.255339762	0.185683561	0.37973544	0.051292337	0.112611768	0.428211825	0.113274292	0.814843906	0.995251343	Bacteria.Proteobacteria.Gammaproteobacteria	LTBP1
17476	ENSG00000049323	rs66879388	0.243982407	0.451203012	0.145219792	0.226890303	0.161642237	0.250501056	0.094285369	0.184396146	0.137498896	0.33051585	0.063963102	0.151171999	0.217481985	0.170896429	0.746864977	0.955201279	Bacteria.Firmicutes.Clostridia.Clostridiales.Ruminococcaceae..Eubacterium..coprostanoligenes.group	LTBP1
17477	ENSG00000049323	rs66879388	0.812300215	0.770650596	0.477838937	0.17899079	0.029398947	0.077927689	0.048590007	-0.203645906	0.123311504	0.266214552	0.068067855	0.149926099	0.279355512	0.157560543	0.997048205	0.999513539	Bacteria.Firmicutes.Clostridia.Clostridiales.Lachnospiraceae.Dorea	LTBP1
17478	ENSG00000049323	rs66879388	0.527036673	0.918298395	0.659070748	0.800419172	0.130003907	-0.034970839	0.036662821	0.034091779	0.204438863	0.339619042	0.082723045	0.134311687	0.457080957	0.370571753	0.999469974	0.995685903	Bacteria.Bacteroidetes.Bacteroidia.Bacteroidales.Porphyromonadaceae.Barnesiella	LTBP1
17479	ENSG00000049323	rs66879388	0.801206006	0.415938449	0.025962979	0.604632976	0.029243506	-0.192348741	-0.144178545	-0.048562315	0.115676957	0.234961598	0.063287983	0.09334492	0.312796418	0.094168669	0.328602489	0.963320761	Bacteria.Actinobacteria.Actinobacteria.Bifidobacteriales.Bifidobacteriaceae	LTBP1
17480	ENSG00000049323	rs66879388	0.672335108	0.533305097	0.772741888	0.272198083	0.055879227	0.214009186	0.018215027	0.148196477	0.131530027	0.341726314	0.062815123	0.133839968	0.292054181	0.09875255	0.999989953	0.995249858	Bacteria.Firmicutes.Clostridia.Clostridiales.Christensenellaceae	LTBP1
17481	ENSG00000049323	rs66879388	0.589164324	0.425228563	0.800066115	0.466530159	0.094417296	-0.462657312	0.017400515	-0.145685044	0.173976933	0.576625689	0.068429234	0.19892026	0.538825718	0.234772667	0.999028109	0.997798285	Bacteria.Actinobacteria.Actinobacteria.Micrococcales.Micrococcaceae	LTBP1
17482	ENSG00000049323	rs66879388	0.216416915	0.350579156	0.21972718	0.341626672	0.216957914	-0.479250638	0.090666702	-0.182042361	0.173835426	0.509770714	0.073176275	0.19005016	0.275157095	0.230840521	0.944143041	0.911138448	Bacteria.Firmicutes.Clostridia.Clostridiales.Ruminococcaceae.Ruminiclostridium.6	LTBP1
17483	ENSG00000049323	rs66879388	0.596869721	0.573888227	0.925282892	0.432159143	0.066767339	-0.143779419	0.004816878	-0.073648881	0.125625037	0.254409549	0.051166992	0.093186175	0.217166049	0.152721349	0.99994518	0.999865593	Bacteria.Bacteroidetes.Bacteroidia.Bacteroidales.Prevotellaceae	LTBP1
17484	ENSG00000049323	rs66879388	0.575286499	0.312230194	0.746585805	0.3361395	0.122072579	-0.562908536	0.024808182	-0.178668635	0.216793317	0.552765309	0.076450491	0.184406318	0.612926041	0.274075335	0.998986731	0.998377846	Bacteria.Firmicutes.Clostridia.Clostridiales.Family.XI.Anaerococcus	LTBP1
17485	ENSG00000049323	rs66879388	0.661137898	0.854659881	0.914899053	0.991707057	0.066872029	-0.073285762	0.007175443	0.001557937	0.151868462	0.398520222	0.066890521	0.149323554	0.372808269	0.239968905	0.943939082	0.947947208	Bacteria.Firmicutes.Clostridia.Clostridiales.Ruminococcaceae.Ruminococcus.2	LTBP1
17486	ENSG00000049323	rs66879388	0.429657785	0.849225579	0.236594618	0.522232906	0.102548507	0.056031316	0.058913803	0.065158215	0.129046507	0.293581544	0.049324826	0.101281222	0.194321469	0.189677011	0.99894297	0.998882343	Bacteria.Verrucomicrobia.Verrucomicrobiae.Verrucomicrobiales.Verrucomicrobiaceae.Akkermansia	LTBP1
17487	ENSG00000049323	rs66879388	0.302719458	0.641965062	0.233195959	0.323100204	0.139105129	-0.111050551	-0.090181243	-0.094961342	0.133918076	0.237743486	0.074950967	0.095384877	0.213132966	0.188405485	0.586211228	0.892844497	Bacteria.Actinobacteria.Actinobacteria	LTBP1
17488	ENSG00000049323	rs66879388	0.291324357	0.070334261	0.343805391	0.074095363	0.529662612	-1.643800232	-0.092108458	0.29994704	0.49792629	0.893594715	0.096598239	0.165276186	0.802782078	0.359820323	0.876277026	0.673626995	Bacteria.Firmicutes.Clostridia.Clostridiales.Lachnospiraceae	LTBP1
17489	ENSG00000049323	rs66879388	0.469506674	0.019212746	0.611638238	0.016647727	0.117038262	-1.406008877	0.034041102	-0.609183318	0.160882437	0.585778625	0.066725746	0.247940319	0.330809516	0.032299501	0.998201428	0.962367371	Bacteria.Firmicutes.Bacilli.Bacillales.Staphylococcaceae.Staphylococcus	LTBP1
17490	ENSG00000049323	rs66879388	0.438045184	0.842561298	0.24493113	0.51499338	0.100453771	0.058520598	0.057805982	0.066287207	0.128749033	0.293480386	0.049271937	0.101262051	0.193589492	0.191578162	0.998409995	0.996467843	Bacteria.Verrucomicrobia	LTBP1
17491	ENSG00000049323	rs66879388	0.696199957	0.254374244	0.334608562	0.189889354	0.046541126	-0.299502593	-0.050274467	-0.120625196	0.118677453	0.260481565	0.051723683	0.09106894	0.280130054	0.058268239	0.729386661	0.873225638	Bacteria.Fusobacteria.Fusobacteriia.Fusobacteriales	LTBP1
17492	ENSG00000049323	rs66879388	0.785380266	0.856070559	0.937757499	0.395141909	0.043105375	0.053805913	0.005145353	-0.109068526	0.157649653	0.295491464	0.065640504	0.127429244	0.391276211	0.229875857	0.99786128	0.999462671	Bacteria.Firmicutes.Clostridia.Clostridiales.Lachnospiraceae.Anaerostipes	LTBP1
17493	ENSG00000049323	rs66879388	0.642666727	0.737409249	0.787074731	0.839050023	0.121895585	-0.174453017	-0.023133735	0.030391282	0.26151303	0.518121682	0.085297723	0.149041452	0.691259037	0.484470127	0.996108676	0.998901623	Bacteria.Firmicutes.Clostridia.Clostridiales.Lachnospiraceae..Ruminococcus..gnavus.group	LTBP1
17494	ENSG00000049323	rs66879388	0.631596259	0.435468568	0.883638133	0.439411782	0.058474879	-0.228373189	0.007708808	0.095480405	0.121386937	0.291052547	0.052467198	0.122742332	0.225272572	0.09369615	0.94253553	0.990835033	Bacteria.Bacteroidetes.Bacteroidia.Bacteroidales.Porphyromonadaceae.Parabacteroides	LTBP1
17495	ENSG00000049323	rs66879388	0.070178683	0.423951973	0.02999355	0.356921315	0.28945628	-0.431828647	0.154266263	-0.183009733	0.157263403	0.536714369	0.069548546	0.197263379	0.146937571	0.21747061	0.628841696	0.878176149	Bacteria.Firmicutes.Clostridia.Clostridiales.Lachnospiraceae..Eubacterium..xylanophilum.group	LTBP1
17496	ENSG00000049323	rs66879388	0.337986818	0.84222337	0.381468343	0.948554111	0.17537661	-0.089553466	0.056759078	-0.009752734	0.181706867	0.448135036	0.06441941	0.150578381	0.353278123	0.385133994	0.999586829	0.996426659	Bacteria.Firmicutes.Negativicutes.Selenomonadales.Veillonellaceae.Megasphaera	LTBP1
17497	ENSG00000049323	rs66879388	0.550381045	0.124640058	0.764989445	0.087595877	0.076364744	-0.538870466	-0.01707901	0.2205932	0.127217038	0.346457632	0.056897423	0.127219988	0.255945752	0.057017676	0.905807925	0.994448463	Bacteria.Bacteroidetes.Bacteroidia.Bacteroidales.Porphyromonadaceae	LTBP1
17498	ENSG00000049323	rs66879388	0.180987682	0.485206333	0.202915713	0.498727018	0.969112698	-1.326368416	-0.153821801	0.20256892	0.716794879	1.889669333	0.119607023	0.297787037	0.999415694	0.830011736	0.990344402	0.945584009	Bacteria.Firmicutes	LTBP1
17499	ENSG00000049323	rs66879388	0.795117637	0.633363931	0.673603238	0.070758422	0.030978375	0.119579821	-0.025246979	-0.206331701	0.118817036	0.249528452	0.059672481	0.112338581	0.298205168	0.143817331	0.999334555	0.964883497	Bacteria.Firmicutes.Erysipelotrichia.Erysipelotrichales.Erysipelotrichaceae.Erysipelotrichaceae.UCG.003	LTBP1
17500	ENSG00000049323	rs66879388	0.842604846	0.901870835	0.76923578	0.554420789	0.030847909	0.03881727	-0.019261271	0.078586345	0.154745429	0.313615494	0.065384503	0.132259413	0.4813738	0.288870214	0.992500663	0.973716764	Bacteria.Firmicutes.Clostridia.Clostridiales.Ruminococcaceae.Ruminococcus.1	LTBP1
17501	ENSG00000049323	rs66879388	0.585914478	0.653944643	0.652276577	0.297111347	0.066469647	-0.108906734	0.021637725	-0.099550068	0.121416282	0.241834855	0.047801055	0.094723276	0.20271281	0.135587142	0.95477287	0.922056055	Bacteria.Firmicutes.Negativicutes.Selenomonadales.Veillonellaceae.Dialister	LTBP1
17502	ENSG00000049323	rs66879388	0.565543249	0.683392103	0.406918457	0.033714122	0.069305071	0.098962985	0.059224203	0.255555712	0.120001523	0.241581655	0.070955811	0.117838267	0.248651763	0.121039557	0.79252074	0.946858872	Bacteria.Firmicutes.Clostridia.Clostridiales.Ruminococcaceaencultured	LTBP1
17503	ENSG00000049323	rs66879388	0.178390413	0.048974868	0.214752054	0.01611617	0.21318596	-0.663794839	-0.076486032	0.231148532	0.156729812	0.330930385	0.061059195	0.093593474	0.193206731	0.0400533	0.938500455	0.645027743	Bacteria.Proteobacteria.Betaproteobacteria.Burkholderiales	LTBP1
17504	ENSG00000049323	rs66879388	0.836698799	0.581209851	0.622328846	0.508206498	-0.048608799	0.590684524	0.02688879	-0.135038795	0.234900425	1.065535597	0.054334043	0.202988465	0.800639965	0.470889578	0.999785669	0.999420701	Bacteria.Firmicutes.Clostridia.Clostridiales.Ruminococcaceae.Faecalibacterium	LTBP1
17505	ENSG00000049323	rs66879388	0.672826353	0.924486224	0.640358891	0.224479927	0.050959743	-0.022993278	-0.024373976	-0.113279303	0.1201419	0.241660133	0.051930181	0.092382306	0.236902472	0.168208322	0.853060462	0.833725892	Bacteria.Proteobacteria.Gammaproteobacteria.Pasteurellales.Pasteurellaceae	LTBP1
17506	ENSG00000049323	rs66879388	0.684187941	0.823390356	0.634531883	0.343821365	0.050424062	-0.054238324	0.02640706	-0.087955887	0.123420127	0.242053228	0.055294272	0.092246327	0.236437329	0.199780728	0.996033175	0.94492537	Bacteria.Firmicutes.Clostridia.Clostridiales.Lachnospiraceae.Lachnospiraceae.NK4A136.group	LTBP1
17507	ENSG00000049323	rs66879388	0.752705257	0.256995967	0.170769654	0.415455854	0.038067299	-0.393797861	-0.087119309	-0.125928936	0.120317765	0.344404404	0.062909988	0.153667254	0.309525634	0.056600132	0.573738736	0.869357444	Bacteria.Firmicutes.Clostridia.Clostridiales.Peptostreptococcaceae	LTBP1
17508	ENSG00000049323	rs66879388	0.923561736	0.797244888	0.73073195	0.896143503	-0.025505609	-0.177428302	0.032714138	0.031046739	0.264812668	0.687828641	0.094655106	0.236928468	0.854450579	0.59782888	0.99967607	0.999141757	Bacteria.Firmicutes.Negativicutes.Selenomonadales	LTBP1
17509	ENSG00000049323	rs66879388	0.439920158	0.206487911	0.394158206	0.0274342	0.115210783	0.408588295	-0.03845169	-0.233136756	0.14827165	0.32025317	0.044830794	0.103371515	0.368860057	0.103111685	0.94375887	0.965530807	Bacteria.Proteobacteria.Gammaproteobacteria.Enterobacteriales.Enterobacteriaceae	LTBP1
17510	ENSG00000049323	rs66879388	0.393882718	0.975825572	0.39574296	0.866709702	0.128314934	0.012479624	0.08183101	0.036457395	0.149514675	0.41027247	0.09572889	0.216371643	0.297012998	0.325168077	0.917355338	0.989731238	Bacteria.Actinobacteria.Coriobacteriia.Coriobacteriales.Coriobacteriaceae	LTBP1
17511	ENSG00000049323	rs66879388	0.445084907	0.400933426	0.577824007	0.395817161	0.116958653	-0.303048087	0.039087621	-0.116329534	0.152242388	0.358460537	0.069881881	0.13610801	0.326504734	0.147266575	0.948763256	0.935452597	Bacteria.Firmicutes.Clostridia.Clostridiales.Ruminococcaceae.Ruminococcaceae.UCG.003	LTBP1
17512	ENSG00000049323	rs66879388	0.418694427	0.307743741	0.541189424	0.310812084	0.134689772	-0.505126817	0.044366177	-0.184081796	0.165510256	0.491410564	0.072233152	0.18023163	0.316951566	0.179669465	0.963485106	0.971945944	Bacteria.Firmicutes.Bacilli.Lactobacillales.Carnobacteriaceae.Granulicatella	LTBP1
17513	ENSG00000049323	rs66879388	0.801715278	0.416020431	0.025891262	0.605022187	0.02916652	-0.192307097	-0.144261157	-0.048509043	0.115675228	0.234952249	0.063292555	0.09334327	0.313696545	0.094170499	0.328535546	0.962515407	Bacteria.Actinobacteria.Actinobacteria.Bifidobacteriales.Bifidobacteriaceae.Bifidobacterium	LTBP1
17514	ENSG00000049323	rs66879388	0.415118871	0.765389822	0.490280206	0.178539341	0.133132418	0.08214343	-0.063763519	-0.182483876	0.162339523	0.274136086	0.091912794	0.134204949	0.342534866	0.241748615	0.934493032	0.949592213	Bacteria.Actinobacteria	LTBP1
17515	ENSG00000049323	rs66879388	0.237148043	0.550282979	0.28336177	0.554759055	0.422499209	-1.134085852	-0.070449931	0.176518453	0.35415429	1.888822717	0.065134278	0.297331986	0.882323046	0.662924454	0.998912436	0.989029642	Bacteria.Bacteroidetes.Bacteroidia.Bacteroidales	LTBP1
17516	ENSG00000049323	rs66879388	0.921431085	0.572357186	0.857322394	0.64750028	0.024560514	-0.401047278	0.012612752	0.075936197	0.248062993	0.706796859	0.069881317	0.16531632	0.798100383	0.482718403	0.904980243	0.89747881	Bacteria.Firmicutes.Clostridia.Clostridiales.Lachnospiraceae..Eubacterium..rectale.group	LTBP1
17517	ENSG00000049323	rs66879388	0.822674781	0.293700369	0.409836773	0.394063036	0.028383171	-0.373488986	-0.052540151	-0.126382611	0.126147654	0.352857804	0.063342952	0.147319569	0.338640235	0.088239397	0.813173669	0.968614954	Bacteria.Firmicutes.Clostridia.Clostridiales.Peptostreptococcaceae.Intestinibacter	LTBP1
17518	ENSG00000049323	rs66879388	0.831684917	0.246437613	0.716931562	0.048008687	0.026695729	-0.291336709	0.019954349	0.187568131	0.125106273	0.249127698	0.054801414	0.093097724	0.347733798	0.07600712	0.997466038	0.994193156	Bacteria.Bacteroidetes.Bacteroidia.Bacteroidales.Rikenellaceae	LTBP1
17519	ENSG00000049323	rs66879388	0.551974316	0.188520161	0.533955705	0.02235446	0.083693607	0.414897204	-0.028199429	-0.237712421	0.139986859	0.312256196	0.045100244	0.101615609	0.354621223	0.089394981	0.998302481	0.99762474	Bacteria.Proteobacteria.Gammaproteobacteria.Enterobacteriales.Enterobacteriaceae.Escherichia.Shigella	LTBP1
17520	ENSG00000049323	rs66879388	0.808912583	0.687099887	0.688548373	0.334640807	0.030185829	-0.096945667	-0.022617704	-0.132329045	0.124323352	0.239624897	0.056180011	0.136152721	0.352480214	0.149836301	0.815075074	0.881568029	Bacteria.Firmicutes.Clostridia.Clostridiales.Lachnospiraceae.Lachnospira	LTBP1
17521	ENSG00000049323	rs66879388	0.49297198	0.519981082	0.393920807	0.138978899	0.081681853	-0.151246698	-0.052422157	-0.144214626	0.11847803	0.233825255	0.061088108	0.096290747	0.211876318	0.132531572	0.601745621	0.794542328	Bacteria.Firmicutes.Negativicutes.Selenomonadales.Veillonellaceae.Veillonella	LTBP1
17522	ENSG00000049323	rs66879388	0.679996726	0.54725561	0.995114622	0.266722155	0.05366553	-0.151023112	0.000442509	0.207772039	0.129532542	0.249626254	0.071997365	0.18549085	0.303721558	0.124591984	0.785866432	0.955303348	Bacteria.Firmicutes.Bacilli.Lactobacillales.Streptococcaceae	LTBP1
17523	ENSG00000049323	rs66879388	0.908932065	0.679735059	0.609399201	0.778748306	-0.022143497	-0.142592704	-0.037323406	-0.040003165	0.192844783	0.343878052	0.07270119	0.141804088	0.641107917	0.351749248	0.802051176	0.896476225	Bacteria.Firmicutes.Erysipelotrichia.Erysipelotrichales.Erysipelotrichaceae.Faecalitalea	LTBP1
17524	ENSG00000049323	rs66879388	0.373925176	0.197169042	0.248122152	0.145349029	0.114384531	-0.557165705	0.068089347	-0.263646111	0.127773165	0.427666543	0.058434519	0.178915652	0.204243806	0.066417688	0.999550314	0.996901429	Bacteria.Proteobacteria.Gammaproteobacteria.Pseudomonadales	LTBP1
17525	ENSG00000049323	rs66879388	0.752316913	0.492383226	0.722281012	0.571557552	0.043599735	-0.267250266	-0.024476545	-0.105305729	0.137580378	0.387112521	0.068574709	0.185201866	0.318816035	0.146024634	0.998173674	0.994266973	Bacteria.Firmicutes.Bacilli.Bacillales	LTBP1
17526	ENSG00000049323	rs66879388	0.160103568	0.902014719	0.076074315	0.926200598	0.214412969	-0.048719232	-0.126942166	0.013225857	0.15091781	0.39419719	0.070435832	0.142243091	0.158930883	0.207828485	0.999513786	0.976202399	Bacteria.Firmicutes.Erysipelotrichia.Erysipelotrichales.Erysipelotrichaceae	LTBP1
17527	ENSG00000049323	rs66879388	0.734526275	0.348540147	0.850793136	0.210367884	0.045087113	-0.258312864	0.010091804	0.135032529	0.132396174	0.27359508	0.053439372	0.106756517	0.364389191	0.110171364	0.955567321	0.832656399	Bacteria.Firmicutes.Clostridia.Clostridiales.Lachnospiraceae.Roseburia	LTBP1
17528	ENSG00000049323	rs66879388	0.662112282	0.956558442	0.907396957	0.184770309	0.05717164	-0.013374924	-0.006091131	0.122687079	0.13023847	0.244602763	0.052163515	0.091542666	0.30819456	0.219752424	0.878401998	0.869497376	Bacteria.Firmicutes.Negativicutes.Selenomonadales.Acidaminococcaceae.Phascolarctobacterium	LTBP1
17529	ENSG00000049323	rs66879388	0.663826027	0.543553136	0.756579005	0.282741333	0.057638444	0.209506292	0.019280865	0.145152191	0.1320164	0.343108351	0.06194325	0.134025664	0.291953294	0.098725531	0.999417824	0.997023453	Bacteria.Firmicutes.Clostridia.Clostridiales.Christensenellaceae.Christensenellaceae.R.7.group	LTBP1
17530	ENSG00000049323	rs66879388	0.576864902	0.413926891	0.917220726	0.389364167	0.068436454	-0.248460428	-0.006209001	0.107044282	0.122043906	0.302191896	0.059510819	0.123538727	0.218697233	0.085813398	0.998880039	0.950358135	Bacteria.Proteobacteria.Deltaproteobacteria.Desulfovibrionales.Desulfovibrionaceae.Bilophila	LTBP1
17531	ENSG00000049323	rs66879388	0.990349864	0.956456595	0.294131255	0.472615662	0.001618243	0.016440536	-0.062054955	0.089778616	0.133289094	0.299963193	0.058679888	0.12428251	0.370716646	0.24729277	0.998970432	0.998994847	Bacteria.Firmicutes.Erysipelotrichia.Erysipelotrichales.Erysipelotrichaceae.Erysipelatoclostridium	LTBP1
17532	ENSG00000049323	rs66879388	0.359736395	0.450753706	0.439747269	0.462509024	0.288728266	-1.078286403	-0.046576875	0.16962107	0.313055669	1.421294077	0.059919809	0.229518507	0.815490931	0.602467175	0.99911693	0.98634337	Bacteria.Bacteroidetes.Bacteroidia.Bacteroidales.Bacteroidaceae.Bacteroides	LTBP1
17533	ENSG00000049323	rs66879388	0.647640601	0.535177596	0.910636904	0.247250168	0.058640226	-0.155202656	-0.008079632	0.216481705	0.127716878	0.248966112	0.071712786	0.185439577	0.303414661	0.131803497	0.76734586	0.921307549	Bacteria.Firmicutes.Bacilli.Lactobacillales.Streptococcaceae.Streptococcus	LTBP1
17534	ENSG00000049323	rs66879388	0.177181205	0.704509574	0.203397141	0.760619925	0.531677165	-0.357181086	-0.115981548	0.062220643	0.389774316	0.937758631	0.090280964	0.203381134	0.598919215	0.70389215	0.856290391	0.99665811	Bacteria.Proteobacteria	LTBP1
17535	ENSG00000049323	rs66879388	0.772069723	0.563068107	0.84710374	0.30357879	0.040234704	-0.147713251	0.014506615	0.191797909	0.138329677	0.25414096	0.07494081	0.184977127	0.398645524	0.149323183	0.688467513	0.910444892	Bacteria.Firmicutes.Bacilli.Lactobacillales	LTBP1
17536	ENSG00000049323	rs66879388	0.616065065	0.19213754	0.801105347	0.176696159	0.109075147	-0.548227256	0.020020805	-0.189971175	0.216495992	0.416027446	0.079154258	0.139110399	0.576668728	0.192421531	0.999437234	0.98110946	Bacteria.Proteobacteria.Betaproteobacteria.Neisseriales.Neisseriaceae	LTBP1
17537	ENSG00000049323	rs66879388	0.467137683	0.446542783	0.479433892	0.146267197	0.105347853	-0.191558104	0.040074501	-0.113853633	0.1440404	0.250150744	0.056343545	0.077442518	0.289368532	0.156641731	0.99830237	0.997282036	Bacteria.Firmicutes.Clostridia.Clostridiales.Clostridiaceae.1.Clostridium.sensu.stricto.1	LTBP1
17538	ENSG00000049323	rs66879388	0.199692152	0.398838564	0.228151621	0.412391795	0.780645079	-1.369354606	-0.125957336	0.213740258	0.602624796	1.612518882	0.103546271	0.259106007	0.987348183	0.710340524	0.996576058	0.825128331	Bacteria.Firmicutes.Clostridia.Clostridiales	LTBP1
17539	ENSG00000049323	rs66879388	0.547911782	0.706544874	0.684663557	0.135314417	0.099375916	0.106102434	0.032170452	0.203715703	0.164528663	0.280595135	0.078867485	0.134735001	0.402683446	0.265534355	0.995559908	0.992258538	Bacteria.Firmicutes.Clostridia.Clostridiales.Ruminococcaceae.Ruminiclostridium.9	LTBP1
17540	ENSG00000049323	rs66879388	0.386321934	0.048281177	0.497383838	0.034956067	0.127569512	-0.903930506	-0.040020292	0.339957585	0.146280555	0.449220745	0.058647705	0.157879896	0.281278823	0.033894569	0.99514452	0.969189617	Bacteria.Firmicutes.Clostridia.Clostridiales.Ruminococcaceae.Subdoligranulum	LTBP1
17541	ENSG00000049323	rs66879388	0.461083446	0.735183135	0.585047004	0.74256936	0.175996228	-0.095146561	0.044998976	0.030299081	0.23738497	0.280114171	0.082006699	0.091861375	0.404812917	0.438979986	0.696170006	0.870838114	Bacteria.Firmicutes.Erysipelotrichia.Erysipelotrichales.Erysipelotrichaceae.Holdemanella	LTBP1
17542	ENSG00000049323	rs66879388	0.783373892	0.97990917	0.222748576	0.107646441	-0.040548663	0.006161992	-0.06410192	0.127150061	0.146890003	0.243765023	0.052079523	0.077956732	0.387888777	0.333939021	0.806713785	0.652314907	Bacteria.Firmicutes.Clostridia.Clostridiales.Lachnospiraceae.Tyzzerella	LTBP1
17543	ENSG00000049323	rs66879388	0.085440712	0.082668145	0.064082028	0.043344401	0.298353213	-0.648477506	0.12945086	-0.251382951	0.170865041	0.367996006	0.06874015	0.12202992	0.170734483	0.068174384	0.999814869	0.907533519	Bacteria.Actinobacteria.Actinobacteria.Corynebacteriales.Corynebacteriaceae	LTBP1
17544	ENSG00000049323	rs66879388	0.564046882	0.081227791	0.839508568	0.08722534	0.086803169	-1.673419153	0.010005931	-0.558312261	0.149721236	0.945059511	0.049212128	0.321603322	0.380501525	0.06648871	0.999614985	0.99936283	Bacteria.Firmicutes.Clostridia.Clostridiales.Lachnospiraceae.Tyzzerella.4	LTBP1
17545	ENSG00000049323	rs66879388	0.892357482	0.887720482	0.965726967	0.936244433	0.045660415	-0.186648214	0.003054761	0.019321756	0.33612198	1.316874486	0.070824424	0.240630138	0.922571467	0.775800704	0.957507715	0.942918039	Bacteria.Firmicutes.Clostridia.Clostridiales.Ruminococcaceae	LTBP1
17546	ENSG00000050730	rs62321508	0.985723685	0.962195826	0.363011078	0.141032955	0.004728271	0.009171368	-0.095651631	0.11796245	0.263243498	0.19276275	0.104425222	0.079178552	0.62701982	0.377558296	0.997152221	0.990360691	Bacteria.Firmicutes.Clostridia.Clostridiales.Family.XI	TNIP3
17547	ENSG00000050730	rs62321508	0.281780158	0.177016216	0.393679192	0.288469464	0.218327439	-0.209905636	0.07117232	-0.065952924	0.201185961	0.1538231	0.082895285	0.061632131	0.15251597	0.053594816	0.673684319	0.925081788	Bacteria.Firmicutes.Negativicutes.Selenomonadales.Acidaminococcaceae	TNIP3
17548	ENSG00000050730	rs62321508	0.239810777	0.291493071	0.263387214	0.577998632	0.231475579	-0.17936904	0.117417767	-0.047702183	0.195146617	0.16868108	0.10409011	0.085322485	0.199710089	0.106437013	0.911591624	0.885202378	Bacteria.Firmicutes.Clostridia.Clostridiales.Ruminococcaceae.Ruminococcaceae.UCG.005	TNIP3
17549	ENSG00000050730	rs62321508	0.79196398	0.746752571	0.300087684	0.112203199	-0.076807378	0.068829088	-0.12994201	0.143305129	0.290022675	0.212252903	0.124411904	0.08901758	0.439768314	0.310371555	0.988161388	0.950695192	Bacteria.Firmicutes.Bacilli.Lactobacillales.Carnobacteriaceae	TNIP3
17550	ENSG00000050730	rs62321508	0.385314328	0.124795678	0.707510145	0.215399465	0.217272348	-0.289549943	0.042358936	-0.1060093	0.248609518	0.186239485	0.11240915	0.084748708	0.301105988	0.057953843	0.820126682	0.961152204	Bacteria.Bacteroidetes.Bacteroidia.Bacteroidales.Porphyromonadaceae.Odoribacter	TNIP3
17551	ENSG00000050730	rs62321508	0.648076689	0.817245723	0.513082358	0.224239104	0.092277858	-0.040918444	-0.050595907	0.083853897	0.201246307	0.176362639	0.076940277	0.068349168	0.33686193	0.263006977	0.998115183	0.976854668	Bacteria.Firmicutes.Clostridia.Clostridiales.Clostridiaceae.1	TNIP3
17552	ENSG00000050730	rs62321508	0.907624424	0.887765053	0.513018312	0.298973512	0.032362211	-0.028837591	-0.072536577	0.086953578	0.277830616	0.203541578	0.110288237	0.083059692	0.609390148	0.360272995	0.99946547	0.972078348	Bacteria.Firmicutes.Erysipelotrichia.Erysipelotrichales.Erysipelotrichaceae..Clostridium..innocuum.group	TNIP3
17553	ENSG00000050730	rs62321508	0.6317302	0.594724691	0.640045754	0.35476615	0.100318451	-0.090266541	0.042707061	-0.065201891	0.208331208	0.16884956	0.090904572	0.069963899	0.290600279	0.154014005	0.997528932	0.993985312	Bacteria.Bacteroidetes.Bacteroidia.Bacteroidales.Rikenellaceae.Alistipes	TNIP3
17554	ENSG00000050730	rs62321508	0.462405078	0.296800308	0.815617036	0.892672999	0.144168369	-0.162248743	0.039337086	-0.015025116	0.195032334	0.154281738	0.168021494	0.110932219	0.153302314	0.064749492	0.972349599	0.962141134	Bacteria.Firmicutes.Clostridia.Clostridiales.Ruminococcaceae.Ruminiclostridium.5	TNIP3
17555	ENSG00000050730	rs62321508	0.401106783	0.858289203	0.629901872	0.553036581	0.202053409	-0.03893841	0.045508882	0.048012323	0.239087414	0.21722752	0.094002914	0.080521531	0.36327814	0.369384848	0.867057924	0.910167338	Bacteria.Firmicutes.Clostridia.Clostridiales.Ruminococcaceae.Ruminococcaceae.UCG.014	TNIP3
17556	ENSG00000050730	rs62321508	0.435840601	0.194225015	0.936583012	0.490156238	0.201497306	-0.291915996	0.006825072	-0.05095736	0.257009492	0.222577718	0.085453173	0.073432123	0.276145808	0.093474845	0.998735039	0.999709092	Bacteria.Bacteroidetes.Bacteroidia.Bacteroidales.Prevotellaceae.Prevotella.9	TNIP3
17557	ENSG00000050730	rs62321508	0.144997748	0.129624368	0.201640437	0.283073045	0.344186969	-0.270926697	0.2116365	-0.125355845	0.233365128	0.176527734	0.164091757	0.115827283	0.173439638	0.073236552	0.763320199	0.987554159	Bacteria.Firmicutes.Clostridia.Clostridiales.Family.XIII	TNIP3
17558	ENSG00000050730	rs62321508	0.423508152	0.279379809	0.958339697	0.920271496	0.155033047	-0.166738308	-0.003745742	0.005435665	0.192503295	0.152875605	0.071434583	0.054099457	0.192443992	0.077212509	0.99894297	0.998882343	Bacteria.Verrucomicrobia.Verrucomicrobiae.Verrucomicrobiales.Verrucomicrobiaceae.Akkermansia	TNIP3
17559	ENSG00000050730	rs62321508	0.622355363	0.43294087	0.521133638	0.460949623	0.101723777	-0.125739698	0.067932822	-0.056748237	0.205568416	0.159367188	0.105314755	0.076519484	0.303023409	0.136183718	0.997851323	0.977487446	Bacteria.Firmicutes.Clostridia.Clostridiales.Lachnospiraceae.Fusicatenibacter	TNIP3
17560	ENSG00000050730	rs62321508	0.432590497	0.317749492	0.867383569	0.857010673	0.17973428	-0.190173376	0.022426487	-0.017190983	0.227627726	0.188905296	0.133782195	0.095037191	0.34396811	0.137121291	0.999550585	0.981358869	Bacteria.Firmicutes.Clostridia.Clostridiales.Lachnospiraceae.Lachnospiraceae.ND3007.group	TNIP3
17561	ENSG00000050730	rs62321508	0.503940127	0.307433808	0.301888257	0.658210651	0.124056723	-0.150860955	-0.122294979	0.039301956	0.184612897	0.146669716	0.11753087	0.088439189	0.220795819	0.063771448	0.984441985	0.991559681	Bacteria.Firmicutes.Clostridia.Clostridiales.Ruminococcaceae.Flavonifractor	TNIP3
17562	ENSG00000050730	rs62321508	0.295761601	0.698092984	0.545846835	0.652934387	0.274121424	-0.082978502	0.058981177	0.035303623	0.260096441	0.212988495	0.097147304	0.078149597	0.361873896	0.335811317	0.996423631	0.971636825	Bacteria.Bacteroidetes.Bacteroidia.Bacteroidales.Prevotellaceae.Prevotella.7	TNIP3
17563	ENSG00000050730	rs62321508	0.418316609	0.278174431	0.774834289	0.751184342	0.207602863	-0.209847177	-0.035704416	0.027677165	0.254899662	0.191914216	0.124304983	0.086924841	0.28609397	0.106995074	0.993501001	0.954085234	Bacteria.Firmicutes.Erysipelotrichia.Erysipelotrichales	TNIP3
17564	ENSG00000050730	rs62321508	0.52201332	0.115437715	0.943759086	0.351266333	0.145128248	-0.287100671	0.009036652	0.091858761	0.225466388	0.179974012	0.12760918	0.097849007	0.366836164	0.06649412	0.833007995	0.982679299	Bacteria.Firmicutes.Bacilli	TNIP3
17565	ENSG00000050730	rs62321508	0.533470022	0.507406488	0.739382958	0.317528099	0.139316233	-0.10863996	0.031433129	-0.066527352	0.222547761	0.162997488	0.094090329	0.06605329	0.282544171	0.172668345	0.999507593	0.935584968	Bacteria.Firmicutes.Clostridia.Clostridiales.Lachnospiraceae.Lachnoclostridium	TNIP3
17566	ENSG00000050730	rs62321508	0.138467613	0.090226039	0.071884253	0.108748186	0.29345138	-0.28296332	0.183782376	-0.132244225	0.195676874	0.164569685	0.1004703	0.081338672	0.114563821	0.025470792	0.999989953	0.951984197	Bacteria.Firmicutes.Clostridia.Clostridiales.Christensenellaceae	TNIP3
17567	ENSG00000050730	rs62321508	0.993005868	0.955932043	0.439143604	0.308052573	-0.002536711	-0.011913649	0.090724996	-0.094869803	0.288288017	0.214778563	0.116560493	0.092353109	0.670005498	0.46476957	0.995261573	0.969568167	Bacteria.Firmicutes.Clostridia.Clostridiales.Lachnospiraceae.Lachnospiraceae.UCG.008	TNIP3
17568	ENSG00000050730	rs62321508	0.995417953	0.831446696	0.364783384	0.224597997	-0.00155217	-0.039809333	-0.094909937	0.09140283	0.269260312	0.186293798	0.104001424	0.074560662	0.520325546	0.253508798	0.973651245	0.997803387	Bacteria.Actinobacteria.Actinobacteria.Micrococcales	TNIP3
17569	ENSG00000050730	rs62321508	0.379042083	0.56622994	0.803010503	0.507440516	0.189483516	-0.101242329	0.025426981	0.058765943	0.213957754	0.175611713	0.101521564	0.088176316	0.283478173	0.20259668	0.918487295	0.992723892	Bacteria.Firmicutes.Clostridia.Clostridiales.Ruminococcaceae..Eubacterium..coprostanoligenes.group	TNIP3
17570	ENSG00000050730	rs62321508	0.836912637	0.403649944	0.595508615	0.961319925	0.055404008	-0.189012831	-0.072303658	0.004988745	0.268094232	0.224875244	0.135537691	0.102476661	0.657698222	0.242068476	0.993247137	0.998920199	Bacteria.Firmicutes.Clostridia.Clostridiales.Lachnospiraceae..Eubacterium..ventriosum.group	TNIP3
17571	ENSG00000050730	rs62321508	0.389245064	0.221449663	0.418643415	0.916649734	0.159319212	-0.183288004	-0.061593935	0.006454714	0.183822259	0.148489544	0.075679872	0.061440498	0.175915376	0.068083653	0.973523722	0.998441752	Bacteria.Proteobacteria.Betaproteobacteria.Burkholderiales.Alcaligenaceae.Parasutterella	TNIP3
17572	ENSG00000050730	rs62321508	0.630279282	0.409076616	0.348407451	0.32956827	0.094774337	-0.127341876	-0.080578997	0.064858191	0.195981807	0.153274422	0.085322534	0.066030846	0.261245441	0.088781052	0.725074014	0.8806471	Bacteria.Fusobacteria.Fusobacteriia.Fusobacteriales.Fusobacteriaceae.Fusobacterium	TNIP3
17573	ENSG00000050730	rs62321508	0.425741788	0.293294355	0.11452589	0.217283045	0.146246927	-0.158387445	0.149965722	-0.094053315	0.182475763	0.149511406	0.093768359	0.075503106	0.196651215	0.071252543	0.863250727	0.93873292	Bacteria.Proteobacteria.Deltaproteobacteria	TNIP3
17574	ENSG00000050730	rs62321508	0.728548326	0.7342261	0.321148323	0.144311627	0.070319906	-0.055583147	-0.115772795	0.128494617	0.201758931	0.163025534	0.11581752	0.08697061	0.348508062	0.151897444	0.907571322	0.869982542	Bacteria.Firmicutes.Clostridia.Clostridiales.Lachnospiraceae..Eubacterium..eligens.group	TNIP3
17575	ENSG00000050730	rs62321508	0.737843725	0.7976556	0.660016816	0.289467195	0.094351569	-0.050829494	-0.046710173	0.084981502	0.28070473	0.19745758	0.105706583	0.079579983	0.59794152	0.351574972	0.999028109	0.997798285	Bacteria.Actinobacteria.Actinobacteria.Micrococcales.Micrococcaceae	TNIP3
17576	ENSG00000050730	rs62321508	0.356549458	0.225470283	0.656945415	0.243748436	0.170241128	-0.178724166	-0.036156431	0.079759637	0.183357537	0.146069496	0.081040016	0.067812505	0.152207208	0.05426454	0.869343365	0.884214025	Bacteria.Proteobacteria.Gammaproteobacteria.Pasteurellales.Pasteurellaceae.Haemophilus	TNIP3
17577	ENSG00000050730	rs62321508	0.384835707	0.243599881	0.921059928	0.707162223	0.162343402	-0.173649564	-0.009405478	-0.027879005	0.185570119	0.147591737	0.094547885	0.073891088	0.16424259	0.06891919	0.99795231	0.947605457	Bacteria.Firmicutes.Clostridia.Clostridiales.Lachnospiraceae.Coprococcus.1	TNIP3
17578	ENSG00000050730	rs62321508	0.441851469	0.136866517	0.824305361	0.345549045	0.147883862	-0.230769957	0.024820306	0.081238957	0.191130398	0.153244812	0.111354083	0.085509499	0.228532454	0.041882193	0.755895481	0.955303348	Bacteria.Firmicutes.Bacilli.Lactobacillales.Streptococcaceae	TNIP3
17579	ENSG00000050730	rs62321508	0.263589269	0.161749556	0.332116523	0.313619539	0.219310023	-0.216886639	0.069829093	-0.053543731	0.194500031	0.153269368	0.071469964	0.052731266	0.160138186	0.047621867	0.655886486	0.828718726	Bacteria.Proteobacteria.Betaproteobacteria.Burkholderiales.Alcaligenaceae.Sutterella	TNIP3
17580	ENSG00000050730	rs62321508	0.912955905	0.590271574	0.275149476	0.613881805	-0.028171922	-0.117967062	-0.14876493	0.052197473	0.25673688	0.218019978	0.135190052	0.102964412	0.533919168	0.257007231	0.998330087	0.999834196	Bacteria.Actinobacteria.Coriobacteriia.Coriobacteriales.Coriobacteriaceae.Collinsella	TNIP3
17581	ENSG00000050730	rs62321508	0.503973829	0.559319455	0.996550199	0.704233714	0.149515434	-0.112059386	0.000432649	0.029968461	0.222516486	0.190956934	0.09968629	0.078603396	0.368282684	0.204751257	0.999252069	0.984760276	Bacteria.Firmicutes.Clostridia.Clostridiales.Ruminococcaceae.Ruminococcus.1	TNIP3
17582	ENSG00000050730	rs62321508	0.455064176	0.240411809	0.341213411	0.162777534	-0.645626604	0.984467513	0.139917717	-0.196942679	0.859195529	0.831033084	0.14594666	0.139521584	0.999415694	0.768422046	0.990344402	0.89837871	Bacteria.Firmicutes	TNIP3
17583	ENSG00000050730	rs62321508	0.072378294	0.031517938	0.109695472	0.067575718	0.582761793	-0.526025839	0.200752192	-0.168140992	0.319151533	0.239402094	0.123812499	0.090477313	0.262787292	0.059916965	0.996483139	0.828086726	Bacteria.Bacteroidetes.Bacteroidia.Bacteroidales.Porphyromonadaceae.Butyricimonas	TNIP3
17584	ENSG00000050730	rs62321508	0.370627357	0.693555523	0.52144556	0.721153406	0.185253986	-0.078397837	0.05334679	0.029136253	0.205506827	0.198092344	0.08276449	0.081284862	0.229026386	0.211336734	0.999305535	0.994727898	Bacteria.Proteobacteria.Gammaproteobacteria.Pseudomonadales.Pseudomonadaceae.Pseudomonas	TNIP3
17585	ENSG00000050730	rs62321508	0.095073282	0.026253549	0.140168085	0.050312342	0.438919545	-0.476501263	0.153306106	-0.160757621	0.259177225	0.209585471	0.102674213	0.080629996	0.21867174	0.040224752	0.999469974	0.986131077	Bacteria.Bacteroidetes.Bacteroidia.Bacteroidales.Porphyromonadaceae.Barnesiella	TNIP3
17586	ENSG00000050730	rs62321508	0.990505425	0.830677174	0.339279993	0.338629495	0.002910367	-0.043552201	-0.114560129	0.089393742	0.243644565	0.202868391	0.119015631	0.092744601	0.577705741	0.300518967	0.998768023	0.966036633	Bacteria.Firmicutes.Clostridia.Clostridiales.Ruminococcaceae.Ruminococcaceae.NK4A214.group	TNIP3
17587	ENSG00000050730	rs62321508	0.644074573	0.47977392	0.528712524	0.352224147	0.097675481	-0.114733492	0.070390556	-0.079685295	0.210443874	0.161437217	0.11114513	0.085051794	0.262659918	0.123215903	0.890732322	0.847032462	Bacteria.Firmicutes.Clostridia.Clostridiales.Lachnospiraceaencultured	TNIP3
17588	ENSG00000050730	rs62321508	0.863304177	0.943221939	0.679941838	0.359771095	0.054749259	0.017868498	-0.064380293	0.112642839	0.316758041	0.249935031	0.155366526	0.122142675	0.65761551	0.458003689	0.949973883	0.970011889	Bacteria.Firmicutes.Clostridia.Clostridiales.Ruminococcaceae.Anaerotruncus	TNIP3
17589	ENSG00000050730	rs62321508	0.36067345	0.22472805	0.644137901	0.243955102	0.169076311	-0.179221565	-0.037733897	0.079639331	0.18368245	0.146239131	0.081314042	0.067740213	0.157341816	0.052648034	0.853611601	0.833725892	Bacteria.Proteobacteria.Gammaproteobacteria.Pasteurellales.Pasteurellaceae	TNIP3
17590	ENSG00000050730	rs62321508	0.3395121	0.160154913	0.645681286	0.413113027	0.223790132	-0.276575499	-0.033759332	0.053251264	0.232606375	0.194696127	0.07309003	0.064653914	0.31706742	0.085999404	0.977058581	0.965530807	Bacteria.Proteobacteria.Gammaproteobacteria.Enterobacteriales.Enterobacteriaceae	TNIP3
17591	ENSG00000050730	rs62321508	0.409104668	0.251307821	0.750702581	0.611624994	0.153854518	-0.170944123	0.02675149	-0.033371013	0.185197379	0.147705245	0.083849553	0.065409832	0.172104152	0.056978593	0.996546716	0.99835739	Bacteria.Firmicutes.Clostridia.Clostridiales.Ruminococcaceae.Ruminococcaceae.UCG.002	TNIP3
17592	ENSG00000050730	rs62321508	0.315810431	0.531872394	0.592571496	0.704932699	0.249080148	-0.123277928	-0.062420772	-0.035587459	0.246422332	0.196159151	0.116081811	0.093573594	0.292820041	0.237773216	0.998793879	0.998019463	Bacteria.Firmicutes.Clostridia.Clostridiales.Lachnospiraceae.Blautia	TNIP3
17593	ENSG00000050730	rs62321508	0.670063631	0.706756062	0.079496973	0.2808052	-0.099561054	-0.067836478	-0.28338815	0.117850879	0.232633609	0.179533825	0.159108196	0.108376294	0.399932004	0.259744094	0.840360975	0.989731238	Bacteria.Actinobacteria.Coriobacteriia.Coriobacteriales.Coriobacteriaceae	TNIP3
17594	ENSG00000050730	rs62321508	0.978511695	0.534257521	0.18642661	0.423925309	0.005805332	-0.10659707	-0.125787412	0.057878116	0.21471691	0.170610343	0.094214873	0.071931821	0.463718406	0.169226947	0.784523155	0.924960833	Bacteria.Firmicutes.Clostridia.Clostridiales.Ruminococcaceae.Ruminococcus.2	TNIP3
17595	ENSG00000050730	rs62321508	0.522971107	0.24441205	0.943645772	0.721338299	0.156443102	-0.247057151	-0.009669442	-0.036615892	0.24360689	0.210349516	0.136269969	0.102222499	0.436622813	0.138448346	0.999274386	0.998480911	Bacteria.Firmicutes.Clostridia.Clostridiales.Ruminococcaceae.Ruminococcaceae.UCG.013	TNIP3
17596	ENSG00000050730	rs62321508	0.813008692	0.953273354	0.408839399	0.485187202	-0.080656442	0.018618365	0.077843166	-0.060155147	0.339613584	0.316532157	0.093647869	0.085698916	0.777118443	0.599803561	0.821600446	0.890273479	Bacteria.Firmicutes.Clostridia.Clostridiales.Lachnospiraceae..Eubacterium..rectale.group	TNIP3
17597	ENSG00000050730	rs62321508	0.297396296	0.188800838	0.459248404	0.448822496	0.203417335	-0.219344914	-0.076662539	0.063261435	0.193669577	0.16518763	0.102979131	0.083029069	0.210760883	0.072527797	0.673621551	0.915902687	Bacteria.Actinobacteria.Actinobacteria	TNIP3
17598	ENSG00000050730	rs62321508	0.604905858	0.061346067	0.332193282	0.02356424	-0.228556617	0.919477351	0.080848247	-0.207649607	0.439656898	0.483062308	0.082761282	0.089585421	0.907142031	0.333193279	0.998947111	0.943058862	Bacteria.Bacteroidetes	TNIP3
17599	ENSG00000050730	rs62321508	0.40880145	0.246854947	0.988018574	0.895730071	0.154820444	-0.173165927	0.001700771	0.010904246	0.186238883	0.148209753	0.112827708	0.082882224	0.178125245	0.062428692	0.99888113	0.999513539	Bacteria.Firmicutes.Clostridia.Clostridiales.Lachnospiraceae.Dorea	TNIP3
17600	ENSG00000050730	rs62321508	0.583980494	0.664910353	0.212438072	0.220492959	-0.179801821	0.122074095	0.095658533	-0.082436484	0.326742138	0.280566507	0.075975218	0.066645549	0.745444529	0.500462608	0.999785669	0.999420701	Bacteria.Firmicutes.Clostridia.Clostridiales.Ruminococcaceae.Faecalibacterium	TNIP3
17601	ENSG00000050730	rs62321508	0.351468323	0.1843307	0.134583515	0.126002123	0.171022681	-0.20276131	0.1322479	-0.105572812	0.182252245	0.151136393	0.087300613	0.068125843	0.206404984	0.052550515	0.58072283	0.842491912	Bacteria.Firmicutes.Clostridia.Clostridiales.Lachnospiraceae.Lachnospira	TNIP3
17602	ENSG00000050730	rs62321508	0.579309406	0.337679837	0.445588495	0.320794926	0.111092133	-0.147087712	0.078564733	-0.073812511	0.199393495	0.152299386	0.102379636	0.073786715	0.212410385	0.096520667	0.996033175	0.941739004	Bacteria.Firmicutes.Clostridia.Clostridiales.Lachnospiraceae.Lachnospiraceae.NK4A136.group	TNIP3
17603	ENSG00000050730	rs62321508	0.183388062	0.239626224	0.323438764	0.641768546	0.38714071	-0.250600158	0.154732688	-0.053769776	0.287942994	0.211185864	0.155532407	0.115045452	0.249894107	0.144191881	0.857721977	0.996667742	Bacteria.Firmicutes.Clostridia.Clostridiales.Family.XIII.Family.XIII.AD3011.group	TNIP3
17604	ENSG00000050730	rs62321508	0.978843122	0.22999444	0.623824234	0.094179461	-0.010650879	0.484605166	0.038813129	-0.131954971	0.400107663	0.399978898	0.078768314	0.077702629	0.873151569	0.465476373	0.99911693	0.98634337	Bacteria.Bacteroidetes.Bacteroidia.Bacteroidales.Bacteroidaceae.Bacteroides	TNIP3
17605	ENSG00000050730	rs62321508	0.222956992	0.175917167	0.30975965	0.340385259	0.25314708	-0.258582229	0.109254187	-0.079530001	0.205762743	0.18900674	0.106734828	0.082813736	0.21974508	0.080720296	0.892946619	0.907946024	Bacteria.Firmicutes.Clostridia.Clostridiales.Ruminococcaceae.Ruminococcaceae.UCG.003	TNIP3
17606	ENSG00000050730	rs62321508	0.528128157	0.787720719	0.781911716	0.192683178	0.119805801	-0.044235274	0.021588066	-0.091029527	0.188902001	0.163611267	0.077665996	0.069164526	0.249503284	0.237250779	0.905807925	0.994448463	Bacteria.Bacteroidetes.Bacteroidia.Bacteroidales.Porphyromonadaceae	TNIP3
17607	ENSG00000050730	rs62321508	0.946370629	0.879790623	0.739865182	0.866724741	-0.041534497	-0.082302566	0.050135367	-0.022858048	0.615129319	0.542099783	0.150361579	0.135676091	0.849568779	0.752573148	0.921846173	0.99665811	Bacteria.Proteobacteria	TNIP3
17608	ENSG00000050730	rs62321508	0.481539434	0.266531499	0.601838395	0.892587443	0.134028891	-0.168547256	-0.056989578	0.010829972	0.189350236	0.150411936	0.10870011	0.079894887	0.224919286	0.056619375	0.833956566	0.999116829	Bacteria.Firmicutes.Clostridia.Clostridiales.Ruminococcaceaencultured	TNIP3
17609	ENSG00000050730	rs62321508	0.709189301	0.841717569	0.355500525	0.072494981	0.076462912	-0.032340339	0.074263785	-0.113548535	0.204141186	0.161310278	0.079810148	0.062211303	0.361819478	0.298485715	0.943988959	0.763056058	Bacteria.Proteobacteria.Betaproteobacteria.Burkholderiales.Alcaligenaceae	TNIP3
17610	ENSG00000050730	rs62321508	0.527013263	0.235088527	0.883001356	0.517798291	0.190469597	-0.307440083	-0.013005867	0.051193485	0.29950773	0.256565182	0.088034385	0.07873089	0.494680459	0.162110217	0.915171735	0.995251343	Bacteria.Proteobacteria.Gammaproteobacteria	TNIP3
17611	ENSG00000050730	rs62321508	0.42375347	0.280645871	0.951593249	0.899443397	0.15491254	-0.165878497	-0.004352888	0.006857376	0.192455988	0.15249178	0.071432179	0.05405818	0.189491646	0.078824188	0.998409995	0.996467843	Bacteria.Verrucomicrobia	TNIP3
17612	ENSG00000050730	rs62321508	0.63133086	0.409805323	0.341452433	0.323529765	0.094368428	-0.127045433	-0.081812191	0.065712478	0.195745085	0.153156953	0.085379966	0.066064622	0.261967723	0.086157355	0.732332072	0.873225638	Bacteria.Fusobacteria.Fusobacteriia.Fusobacteriales	TNIP3
17613	ENSG00000050730	rs62321508	0.631895831	0.594799925	0.639934266	0.355158222	0.100278931	-0.090262508	0.042715666	-0.065119978	0.208350532	0.168876571	0.09089254	0.069933339	0.290684813	0.152476677	0.997466038	0.994193156	Bacteria.Bacteroidetes.Bacteroidia.Bacteroidales.Rikenellaceae	TNIP3
17614	ENSG00000050730	rs62321508	0.515491507	0.248289242	0.820593311	0.539820397	0.207306088	-0.313027173	-0.025365354	0.059279659	0.317063062	0.268736912	0.111404397	0.096187305	0.655588306	0.283931136	0.996108676	0.998781139	Bacteria.Firmicutes.Clostridia.Clostridiales.Lachnospiraceae..Ruminococcus..gnavus.group	TNIP3
17615	ENSG00000050730	rs62321508	0.40537808	0.297231904	0.670818584	0.72978978	0.153612142	-0.154594172	-0.031851682	-0.021112427	0.183434738	0.147135526	0.074606037	0.060864882	0.168992019	0.068493952	0.94253553	0.990835033	Bacteria.Bacteroidetes.Bacteroidia.Bacteroidales.Porphyromonadaceae.Parabacteroides	TNIP3
17616	ENSG00000050730	rs62321508	0.892679315	0.839529848	0.246547783	0.087931131	-0.033912408	0.03851108	0.11770934	-0.131264046	0.250394178	0.189434354	0.100679267	0.075784145	0.544341458	0.279479369	0.951961461	0.794257326	Bacteria.Proteobacteria.Betaproteobacteria	TNIP3
17617	ENSG00000050730	rs62321508	0.42436735	0.233149247	0.384544966	0.832302817	0.148798877	-0.181372916	-0.087775642	0.016677146	0.185106922	0.150726488	0.100272134	0.078447846	0.202409563	0.058939538	0.68562087	0.979903684	Bacteria.Actinobacteria.Actinobacteria.Bifidobacteriales.Bifidobacteriaceae	TNIP3
17618	ENSG00000050730	rs62321508	0.864267071	0.833860747	0.521638472	0.32520508	0.045474929	-0.04147451	-0.062410642	0.071169248	0.264985702	0.196950017	0.096871542	0.071800657	0.543032237	0.382399993	0.999586829	0.996426659	Bacteria.Firmicutes.Negativicutes.Selenomonadales.Veillonellaceae.Megasphaera	TNIP3
17619	ENSG00000050730	rs62321508	0.952923576	0.625518327	0.475787706	0.12437839	-0.01937572	0.118552507	-0.080925928	0.133704199	0.326957632	0.241775287	0.112837558	0.085902073	0.728115148	0.39927192	0.998986731	0.998377846	Bacteria.Firmicutes.Clostridia.Clostridiales.Family.XI.Anaerococcus	TNIP3
17620	ENSG00000050730	rs62321508	0.277908687	0.334158911	0.341792881	0.912317409	0.21468781	-0.160392512	0.081028967	-0.008003508	0.196231664	0.164861469	0.084622654	0.072404414	0.169938589	0.099677641	0.999550314	0.997124673	Bacteria.Proteobacteria.Gammaproteobacteria.Pseudomonadales	TNIP3
17621	ENSG00000050730	rs62321508	0.358188612	0.205425661	0.781433554	0.851392475	0.172349863	-0.195453403	-0.025692205	-0.013002031	0.186266785	0.152834385	0.092223605	0.069131009	0.175405273	0.057198408	0.999334555	0.998021998	Bacteria.Firmicutes.Erysipelotrichia.Erysipelotrichales.Erysipelotrichaceae.Erysipelotrichaceae.UCG.003	TNIP3
17622	ENSG00000050730	rs62321508	0.424648441	0.233300425	0.384929853	0.832755984	0.148720957	-0.181330149	-0.087722599	0.016635162	0.185122838	0.150740228	0.100293183	0.078465653	0.202906627	0.058962035	0.686976967	0.978204386	Bacteria.Actinobacteria.Actinobacteria.Bifidobacteriales.Bifidobacteriaceae.Bifidobacterium	TNIP3
17623	ENSG00000050730	rs62321508	0.325836209	0.210871633	0.326892596	0.393835697	0.184369407	-0.18686022	-0.073465092	0.048135509	0.186249718	0.147896577	0.074377763	0.056082682	0.137730726	0.053732559	0.937508231	0.932629835	Bacteria.Firmicutes.Negativicutes.Selenomonadales.Veillonellaceae.Dialister	TNIP3
17624	ENSG00000050730	rs62321508	0.380542468	0.507310042	0.702377349	0.855635534	0.232380915	-0.142156446	0.042005112	0.01658513	0.263228298	0.213235199	0.109451892	0.090804695	0.358614316	0.293451022	0.966546108	0.980827878	Bacteria.Firmicutes.Clostridia.Clostridiales.Ruminococcaceae.Ruminiclostridium.6	TNIP3
17625	ENSG00000050730	rs62321508	0.299389648	0.383010894	0.286273362	0.605562369	0.193240157	-0.131995305	-0.095207027	-0.038044899	0.184746963	0.15029886	0.088561773	0.073317606	0.172463756	0.081980575	0.82187977	0.984056941	Bacteria.Firmicutes.Clostridia.Clostridiales.Lachnospiraceae..Eubacterium..hallii.group	TNIP3
17626	ENSG00000050730	rs62321508	0.786082267	0.81529669	0.008633028	0.034301629	-0.052430176	-0.036567267	-0.28400516	0.175990052	0.192398717	0.155914717	0.104912417	0.081426439	0.329203348	0.200257792	0.713126428	0.937826225	Bacteria.Firmicutes.Clostridia.Clostridiales.Peptostreptococcaceae.Intestinibacter	TNIP3
17627	ENSG00000050730	rs62321508	0.151656578	0.120811026	0.219132998	0.302525339	0.344496093	-0.28445506	-0.130466206	0.078753817	0.23750239	0.180989965	0.10516089	0.075786506	0.159809095	0.055153777	0.99786128	0.999462671	Bacteria.Firmicutes.Clostridia.Clostridiales.Lachnospiraceae.Anaerostipes	TNIP3
17628	ENSG00000050730	rs62321508	0.35175547	0.144363345	0.676213206	0.353193603	0.209534879	-0.265370358	-0.030366699	0.057300072	0.223427255	0.179637447	0.072387864	0.061283095	0.27409431	0.074590522	0.998302481	0.99762474	Bacteria.Proteobacteria.Gammaproteobacteria.Enterobacteriales.Enterobacteriaceae.Escherichia.Shigella	TNIP3
17629	ENSG00000050730	rs62321508	0.873427889	0.667235717	0.003753301	0.023790457	-0.02944786	-0.062444665	-0.314285705	0.182937557	0.184134397	0.144587734	0.104592634	0.079056995	0.343634811	0.123696796	0.414233494	0.858887419	Bacteria.Firmicutes.Clostridia.Clostridiales.Peptostreptococcaceae	TNIP3
17630	ENSG00000050730	rs62321508	0.227401665	0.38425272	0.38508327	0.915789552	0.288936222	-0.167809575	0.094172633	-0.008819192	0.23713996	0.191581898	0.107702463	0.08308654	0.271933073	0.202408726	0.857308321	0.944364941	Bacteria.Firmicutes.Clostridia.Clostridiales.Lachnospiraceae..Eubacterium..xylanophilum.group	TNIP3
17631	ENSG00000050730	rs62321508	0.768940398	0.635360645	0.603591138	0.413477144	0.076694086	-0.087702265	-0.049372188	0.056956768	0.260003744	0.184092553	0.094628085	0.069207077	0.499771526	0.272702851	0.999814869	0.919133689	Bacteria.Actinobacteria.Actinobacteria.Corynebacteriales.Corynebacteriaceae	TNIP3
17632	ENSG00000050730	rs62321508	0.41056214	0.30336234	0.120167664	0.186204238	0.151235111	-0.154919636	0.147776792	-0.101023492	0.182614837	0.149342925	0.093859934	0.075627963	0.169246817	0.071517061	0.972085394	0.950708623	Bacteria.Proteobacteria.Deltaproteobacteria.Desulfovibrionales.Desulfovibrionaceae	TNIP3
17633	ENSG00000050730	rs62321508	0.674617739	0.66545534	0.171402607	0.080606431	-0.118263252	0.08989454	-0.142374791	0.142297759	0.280447116	0.206966206	0.10296503	0.080194183	0.567744625	0.347056833	0.643541573	0.743378389	Bacteria.Firmicutes.Erysipelotrichia.Erysipelotrichales.Erysipelotrichaceae.Faecalitalea	TNIP3
17634	ENSG00000050730	rs62321508	0.759617519	0.721366411	0.269811052	0.099609779	-0.088457802	0.075659682	-0.133828071	0.145540845	0.287898043	0.211245345	0.120257396	0.08713809	0.425280969	0.321236111	0.963485106	0.971945944	Bacteria.Firmicutes.Bacilli.Lactobacillales.Carnobacteriaceae.Granulicatella	TNIP3
17635	ENSG00000050730	rs62321508	0.604883703	0.061344767	0.33217614	0.023564036	-0.228571481	0.919502162	0.080851722	-0.207656158	0.439658459	0.483072856	0.082761884	0.089588111	0.905470433	0.332911386	0.998912436	0.943516827	Bacteria.Bacteroidetes.Bacteroidia.Bacteroidales	TNIP3
17636	ENSG00000050730	rs62321508	0.347458788	0.211410564	0.709753537	0.570753801	0.209677085	-0.244305367	-0.047716153	0.057214936	0.22158098	0.193594532	0.127652622	0.100413872	0.314414159	0.097821384	0.947972896	0.973493341	Bacteria.Actinobacteria	TNIP3
17637	ENSG00000050730	rs62321508	0.534078919	0.448397872	0.211482856	0.093318947	-0.21538479	0.206884773	-0.175529555	0.197017341	0.344575856	0.271276031	0.139116902	0.115704844	0.349544839	0.248480692	0.998201428	0.99782309	Bacteria.Firmicutes.Bacilli.Bacillales.Staphylococcaceae.Staphylococcus	TNIP3
17638	ENSG00000050730	rs62321508	0.834080559	0.958055324	0.407782254	0.090119507	0.048406768	0.009417555	0.075895989	-0.120777205	0.230178372	0.178382247	0.09109858	0.070219494	0.446718396	0.337344507	0.947598591	0.750183738	Bacteria.Proteobacteria.Betaproteobacteria.Burkholderiales	TNIP3
17639	ENSG00000050730	rs62321508	0.356913598	0.340866637	0.658770875	0.914527794	0.228474257	-0.185198152	-0.039120758	0.007264734	0.246264914	0.193038536	0.088186004	0.067427589	0.295354536	0.175411209	0.932395481	0.925227435	Bacteria.Firmicutes.Negativicutes.Selenomonadales.Veillonellaceae	TNIP3
17640	ENSG00000050730	rs62321508	0.136030432	0.088623733	0.069957769	0.106365978	0.29557453	-0.285030138	0.184176305	-0.133434151	0.195853616	0.164926295	0.099983277	0.081505601	0.114618029	0.024733217	0.999417824	0.974548555	Bacteria.Firmicutes.Clostridia.Clostridiales.Christensenellaceae.Christensenellaceae.R.7.group	TNIP3
17641	ENSG00000050730	rs62321508	0.927792932	0.683531322	0.735097038	0.438013522	-0.062077791	0.206891732	0.045564908	-0.077363057	0.682407695	0.505285124	0.134099041	0.099147369	0.9056128	0.690249133	0.881912195	0.810360002	Bacteria.Firmicutes.Clostridia.Clostridiales.Lachnospiraceae	TNIP3
17642	ENSG00000050730	rs62321508	0.824439913	0.457900686	0.282360984	0.625066651	0.048047778	-0.132320745	-0.151296349	0.051716848	0.215730072	0.177209059	0.139587523	0.105333135	0.388731695	0.143159557	0.759374645	0.827373168	Bacteria.Firmicutes.Clostridia.Clostridiales.Ruminococcaceae.Butyricicoccus	TNIP3
17643	ENSG00000050730	rs62321508	0.720749198	0.64356441	0.749346736	0.594218792	0.092924454	-0.095341462	0.031034361	-0.039114955	0.258850389	0.2050988	0.096729016	0.073066565	0.392012984	0.204002496	0.998997514	0.969189617	Bacteria.Firmicutes.Clostridia.Clostridiales.Ruminococcaceae.Subdoligranulum	TNIP3
17644	ENSG00000050730	rs62321508	0.513372638	0.379413245	0.796693515	0.754381784	0.135054856	-0.147161328	-0.019512752	0.019046697	0.20551749	0.166299323	0.075434409	0.060625172	0.309476464	0.167848523	0.92962211	0.851957343	Bacteria.Firmicutes.Clostridia.Clostridiales.Lachnospiraceae.Tyzzerella	TNIP3
17645	ENSG00000050730	rs62321508	0.336059232	0.195563475	0.635956666	0.383382379	0.19213233	-0.202739837	0.034931689	-0.051742245	0.19826921	0.155053534	0.073453483	0.058963544	0.150819879	0.063678928	0.99994518	0.999865593	Bacteria.Bacteroidetes.Bacteroidia.Bacteroidales.Prevotellaceae	TNIP3
17646	ENSG00000050730	rs62321508	0.316474453	0.152182992	0.619324876	0.406805628	0.223346287	-0.279266134	0.055709361	-0.078575359	0.221268793	0.192783076	0.111605708	0.094117444	0.30242331	0.089708608	0.990841008	0.994553009	Bacteria.Firmicutes.Clostridia.Clostridiales.Ruminococcaceae.Ruminiclostridium.9	TNIP3
17647	ENSG00000050730	rs62321508	0.373378187	0.724544773	0.648883755	0.632350665	0.260099945	-0.084202655	0.047665786	0.042177585	0.290210074	0.237930393	0.104209667	0.087750087	0.431881104	0.375099528	0.984987993	0.971423926	Bacteria.Proteobacteria.Deltaproteobacteria.Desulfovibrionales.Desulfovibrionaceae.Desulfovibrio	TNIP3
17648	ENSG00000050730	rs62321508	0.460789213	0.268409464	0.868653045	0.640221595	0.165901591	-0.183054759	0.014300696	-0.030435884	0.223621815	0.164007009	0.08614124	0.064818758	0.242778041	0.080060375	0.871155784	0.971131311	Bacteria.Firmicutes.Negativicutes.Selenomonadales.Acidaminococcaceae.Phascolarctobacterium	TNIP3
17649	ENSG00000050730	rs62321508	0.392843883	0.226581032	0.73079759	0.614828139	0.215177911	-0.228159535	-0.042275733	0.042679015	0.250175857	0.186924297	0.122351688	0.084414093	0.255457659	0.076587195	0.999513786	0.966818112	Bacteria.Firmicutes.Erysipelotrichia.Erysipelotrichales.Erysipelotrichaceae	TNIP3
17650	ENSG00000050730	rs62321508	0.900232778	0.379701945	0.704741258	0.098640538	0.038513979	0.246521413	-0.042100846	0.170152084	0.306029382	0.278750771	0.11062449	0.101575331	0.667608476	0.296209908	0.999437234	0.98110946	Bacteria.Proteobacteria.Betaproteobacteria.Neisseriales.Neisseriaceae	TNIP3
17651	ENSG00000050730	rs62321508	0.745857805	0.621614826	0.104768129	0.407951571	-0.074445686	-0.087120181	-0.271399424	0.098854488	0.22873551	0.175682203	0.165005473	0.118698936	0.408729146	0.232536119	0.728483192	0.994989321	Bacteria.Actinobacteria.Coriobacteriia.Coriobacteriales	TNIP3
17652	ENSG00000050730	rs62321508	0.312628986	0.194511743	0.192046432	0.279390307	0.187909102	-0.19415076	-0.123389819	0.08004172	0.18467643	0.148130891	0.093616093	0.07338863	0.155537891	0.059266533	0.487837804	0.872649647	Bacteria.Firmicutes.Negativicutes.Selenomonadales.Veillonellaceae.Veillonella	TNIP3
17653	ENSG00000050730	rs62321508	0.670260777	0.85043116	0.544562969	0.27600787	0.088150071	-0.035441403	-0.047741249	0.080767593	0.206101846	0.187213988	0.078382682	0.073530046	0.354311086	0.250725239	0.99830237	0.997282036	Bacteria.Firmicutes.Clostridia.Clostridiales.Clostridiaceae.1.Clostridium.sensu.stricto.1	TNIP3
17654	ENSG00000050730	rs62321508	0.33078917	0.250514992	0.194889807	0.156600784	0.180745604	-0.171047131	0.119971941	-0.100980136	0.184482056	0.147544709	0.091613367	0.0704716	0.152300305	0.057233708	0.998880039	0.940351606	Bacteria.Proteobacteria.Deltaproteobacteria.Desulfovibrionales.Desulfovibrionaceae.Bilophila	TNIP3
17655	ENSG00000050730	rs62321508	0.324814852	0.232693609	0.1445491	0.098896332	-0.435696223	0.554151745	0.137871364	-0.162425525	0.439204677	0.460063455	0.093373314	0.097037951	0.7910748	0.493855062	0.956359196	0.894573344	Bacteria.Firmicutes.Clostridia.Clostridiales.Ruminococcaceae	TNIP3
17656	ENSG00000050730	rs62321508	0.599195181	0.537946088	0.701893749	0.572753285	0.113284124	-0.111330328	-0.031131924	0.038830083	0.214509139	0.179810297	0.08098149	0.068504082	0.335604824	0.185769217	0.961889102	0.997412515	Bacteria.Proteobacteria.Gammaproteobacteria.Enterobacteriales.Enterobacteriaceae.Citrobacter	TNIP3
17657	ENSG00000050730	rs62321508	0.880082503	0.782513582	0.481405781	0.330568067	0.038551159	-0.053133672	-0.059201881	0.062733441	0.254546625	0.191698606	0.083612273	0.064000813	0.479480879	0.317112016	0.999614985	0.99936283	Bacteria.Firmicutes.Clostridia.Clostridiales.Lachnospiraceae.Tyzzerella.4	TNIP3
17658	ENSG00000050730	rs62321508	0.473138099	0.166063077	0.820795593	0.344055141	0.137352259	-0.210482936	0.025283257	0.081062733	0.190365177	0.150296868	0.111171392	0.08505841	0.247716668	0.051852814	0.749511937	0.921307549	Bacteria.Firmicutes.Bacilli.Lactobacillales.Streptococcaceae.Streptococcus	TNIP3
17659	ENSG00000050730	rs62321508	0.787247643	0.839270394	0.574093395	0.219900567	0.064948969	-0.038776728	-0.066173404	0.129311348	0.239676616	0.190428821	0.117152988	0.104405716	0.329054141	0.21981221	0.998173674	0.988251379	Bacteria.Firmicutes.Bacilli.Bacillales	TNIP3
17660	ENSG00000050730	rs62321508	0.46493831	0.48891702	0.990851733	0.56627752	0.151053023	-0.114497277	0.001170455	-0.04184733	0.205512051	0.164524464	0.101695345	0.072595963	0.273344802	0.143275311	0.960330886	0.918478634	Bacteria.Firmicutes.Clostridia.Clostridiales.Lachnospiraceae.Roseburia	TNIP3
17661	ENSG00000050730	rs62321508	0.869906869	0.96399581	0.05089849	0.012764401	-0.033975484	0.007169424	-0.184550649	0.19008679	0.206644531	0.158225127	0.092805983	0.074252788	0.342326416	0.248821849	0.998970432	0.998994847	Bacteria.Firmicutes.Erysipelotrichia.Erysipelotrichales.Erysipelotrichaceae.Erysipelatoclostridium	TNIP3
17662	ENSG00000050730	rs62321508	0.527175244	0.224585875	0.398184159	0.144519078	-0.518040172	0.918660976	0.120278016	-0.191084138	0.814923052	0.749365843	0.141439045	0.129401806	0.987348183	0.623245874	0.996576058	0.737633687	Bacteria.Firmicutes.Clostridia.Clostridiales	TNIP3
17663	ENSG00000050730	rs62321508	0.9633332	0.897933571	0.567375283	0.623535426	-0.01624764	-0.040535574	0.069685458	-0.050568564	0.352091797	0.314797717	0.121232531	0.102539564	0.860601002	0.624192021	0.99967607	0.999141757	Bacteria.Firmicutes.Negativicutes.Selenomonadales	TNIP3
17664	ENSG00000050730	rs62321508	0.535666541	0.900147659	0.865840603	0.422934103	0.214272325	-0.030163223	0.020478068	0.065295606	0.344135155	0.239469443	0.120740699	0.080976228	0.429939697	0.487782967	0.763713888	0.806763189	Bacteria.Firmicutes.Erysipelotrichia.Erysipelotrichales.Erysipelotrichaceae.Holdemanella	TNIP3
17665	ENSG00000050730	rs62321508	0.431646799	0.099089099	0.903737266	0.292341492	0.157686225	-0.271831114	0.014203036	0.096181251	0.199293706	0.162494884	0.116986608	0.090610673	0.278773144	0.039869844	0.700027132	0.910444892	Bacteria.Firmicutes.Bacilli.Lactobacillales	TNIP3
17666	ENSG00000050730	rs62321508	0.277797234	0.141700064	0.532899488	0.359488032	0.261962844	-0.299150832	0.054782025	-0.065866669	0.239386559	0.201138026	0.087388172	0.071379257	0.260989045	0.084196535	0.89708055	0.926870238	Bacteria.Firmicutes.Clostridia.Clostridiales.Lachnospiraceae.Lachnospiraceae.UCG.010	TNIP3
17667	ENSG00000050748	rs72811029	0.612920998	0.428639425	0.942890154	0.820509103	0.102878824	-0.241055218	0.005722117	-0.026630323	0.202388263	0.302670825	0.079572124	0.116904286	0.412002476	0.161841376	0.999170056	0.997803387	Bacteria.Actinobacteria.Actinobacteria.Micrococcales	MAPK9
17668	ENSG00000050748	rs72811029	0.927063822	0.53985693	0.469952939	0.635618651	0.016270872	-0.131118633	-0.062285472	0.057773844	0.177069119	0.212772612	0.085704893	0.121363679	0.435214621	0.169684684	0.911591624	0.889931654	Bacteria.Firmicutes.Clostridia.Clostridiales.Ruminococcaceae.Ruminococcaceae.UCG.005	MAPK9
17669	ENSG00000050748	rs72811029	0.070155049	0.236961584	0.041832429	0.807381767	0.333108832	-0.260302996	-0.18205519	0.025663826	0.180964469	0.218107824	0.08771256	0.10484198	0.110256244	0.111511302	0.46096379	0.982679299	Bacteria.Firmicutes.Bacilli	MAPK9
17670	ENSG00000050748	rs72811029	0.587041721	0.536013858	0.926080554	0.695202341	0.108019414	-0.143495146	0.0112627	0.055939843	0.197909282	0.230659373	0.120932201	0.142151734	0.377648316	0.19546095	0.898573745	0.994506574	Bacteria.Firmicutes.Clostridia.Clostridiales.Family.XIII	MAPK9
17671	ENSG00000050748	rs72811029	0.836576367	0.429118003	0.702150472	0.848195682	0.041253744	-0.250888638	-0.034781025	-0.025463077	0.199205827	0.315346074	0.090555656	0.132499855	0.45193128	0.211271855	0.988161388	0.958055178	Bacteria.Firmicutes.Bacilli.Lactobacillales.Carnobacteriaceae	MAPK9
17672	ENSG00000050748	rs72811029	0.287786998	0.24641972	0.313393457	0.503781534	0.183406806	-0.244849218	0.090762087	-0.075347527	0.171146685	0.209367327	0.089342801	0.112085315	0.257429523	0.093760753	0.751923627	0.983468389	Bacteria.Bacteroidetes.Bacteroidia.Bacteroidales.Porphyromonadaceae.Odoribacter	MAPK9
17673	ENSG00000050748	rs72811029	0.274760732	0.263124721	0.368027544	0.501334533	0.252727717	-0.348497399	0.086173606	-0.079764281	0.229478561	0.308769307	0.09507359	0.11797566	0.354279843	0.164942684	0.99946547	0.972078348	Bacteria.Firmicutes.Erysipelotrichia.Erysipelotrichales.Erysipelotrichaceae..Clostridium..innocuum.group	MAPK9
17674	ENSG00000050748	rs72811029	0.08743831	0.127449115	0.020052298	0.516366069	0.271816898	-0.295255835	-0.223710968	0.059181061	0.156681875	0.191268352	0.09387238	0.090703527	0.081760899	0.039672541	0.400464845	0.955303348	Bacteria.Firmicutes.Bacilli.Lactobacillales.Streptococcaceae	MAPK9
17675	ENSG00000050748	rs72811029	0.869767661	0.607191778	0.513623532	0.705410669	0.028567591	-0.134103365	-0.046436041	0.034370645	0.173565391	0.259609837	0.070705525	0.090528112	0.396598233	0.211585221	0.998115183	0.993943049	Bacteria.Firmicutes.Clostridia.Clostridiales.Clostridiaceae.1	MAPK9
17676	ENSG00000050748	rs72811029	0.271386521	0.514730675	0.34428128	0.812253645	0.245370717	-0.253805149	-0.082908561	0.035827661	0.221222166	0.387476284	0.087036283	0.150238226	0.397129571	0.321097082	0.995261573	0.984587444	Bacteria.Firmicutes.Clostridia.Clostridiales.Lachnospiraceae.Lachnospiraceae.UCG.008	MAPK9
17677	ENSG00000050748	rs72811029	0.938632144	0.570827233	0.572726012	0.998530026	-0.018976575	-0.194259418	-0.052942483	-0.0002241	0.245546227	0.340996078	0.093394545	0.121179145	0.680586928	0.322637228	0.996483139	0.904690262	Bacteria.Bacteroidetes.Bacteroidia.Bacteroidales.Porphyromonadaceae.Butyricimonas	MAPK9
17678	ENSG00000050748	rs72811029	0.555967777	0.349765006	0.968905146	0.845950013	0.089561169	-0.183151458	-0.002503258	0.015583483	0.151322075	0.194483966	0.063973425	0.079893236	0.237409824	0.091401329	0.77059026	0.997110982	Bacteria.Firmicutes.Negativicutes.Selenomonadales.Acidaminococcaceae	MAPK9
17679	ENSG00000050748	rs72811029	0.648607592	0.289279596	0.908669759	0.582714991	0.113906196	-0.289704044	0.010702972	-0.049774437	0.248818085	0.271183715	0.092941862	0.090147643	0.474954429	0.19425498	0.999586829	0.996426659	Bacteria.Firmicutes.Negativicutes.Selenomonadales.Veillonellaceae.Megasphaera	MAPK9
17680	ENSG00000050748	rs72811029	0.495949322	0.326835715	0.753458852	0.760807753	0.101462536	-0.214314349	0.017657851	-0.026542579	0.148191791	0.216951121	0.055986929	0.086830274	0.221300706	0.074129785	0.831071473	0.8806471	Bacteria.Fusobacteria.Fusobacteriia.Fusobacteriales.Fusobacteriaceae.Fusobacterium	MAPK9
17681	ENSG00000050748	rs72811029	0.714468884	0.304701109	0.963249481	0.665484578	0.072095527	-0.233529003	-0.004612359	-0.057235019	0.196212071	0.22575172	0.099723509	0.131785743	0.439469578	0.133385158	0.999550585	0.97112811	Bacteria.Firmicutes.Clostridia.Clostridiales.Lachnospiraceae.Lachnospiraceae.ND3007.group	MAPK9
17682	ENSG00000050748	rs72811029	0.875652802	0.697128182	0.764424888	0.697200231	0.03637921	-0.108708331	-0.026137479	0.037648351	0.231580654	0.278095627	0.086859867	0.096335447	0.573300495	0.335724725	0.996423631	0.972084875	Bacteria.Bacteroidetes.Bacteroidia.Bacteroidales.Prevotellaceae.Prevotella.7	MAPK9
17683	ENSG00000050748	rs72811029	0.751393088	0.551894606	0.575677983	0.840898681	0.051331802	-0.171896939	-0.036815845	0.020013532	0.16135635	0.287458955	0.065449859	0.099304577	0.338570719	0.177723534	0.999305535	0.994727898	Bacteria.Proteobacteria.Gammaproteobacteria.Pseudomonadales.Pseudomonadaceae.Pseudomonas	MAPK9
17684	ENSG00000050748	rs72811029	0.678383451	0.413956333	0.228120453	0.453122908	0.060567173	-0.163777389	-0.079907938	0.070099487	0.145413562	0.199208127	0.065685801	0.092885832	0.314732058	0.100118505	0.645250403	0.906418779	Bacteria.Firmicutes.Clostridia.Clostridiales.Lachnospiraceae.Lachnospira	MAPK9
17685	ENSG00000050748	rs72811029	0.519667951	0.435405032	0.577936251	0.534477942	0.095400836	-0.159736773	0.039168449	-0.05460093	0.147377406	0.203549861	0.070047107	0.087436954	0.201531474	0.087981777	0.996546716	0.994860843	Bacteria.Firmicutes.Clostridia.Clostridiales.Ruminococcaceae.Ruminococcaceae.UCG.002	MAPK9
17686	ENSG00000050748	rs72811029	0.247409224	0.160485474	0.269486269	0.304115144	0.207307611	-0.336932477	-0.079261236	0.103462795	0.177641363	0.237375038	0.07117511	0.099895051	0.185849281	0.073459687	0.999507593	0.935584968	Bacteria.Firmicutes.Clostridia.Clostridiales.Lachnospiraceae.Lachnoclostridium	MAPK9
17687	ENSG00000050748	rs72811029	0.62430543	0.811501291	0.151805284	0.25426964	-0.094305579	-0.051380627	-0.134966	0.111342854	0.191652283	0.214580663	0.093082556	0.09681489	0.396860223	0.247071073	0.843980032	0.906546295	Bacteria.Firmicutes.Clostridia.Clostridiales.Ruminococcaceae.Ruminococcaceae.UCG.003	MAPK9
17688	ENSG00000050748	rs72811029	0.278602792	0.3711949	0.349337054	0.600232033	0.209115823	-0.29251682	0.100887389	-0.091870735	0.191417417	0.324883679	0.107034069	0.174457913	0.311062563	0.19004883	0.998330087	0.999834196	Bacteria.Actinobacteria.Coriobacteriia.Coriobacteriales.Coriobacteriaceae.Collinsella	MAPK9
17689	ENSG00000050748	rs72811029	0.621437374	0.453344422	0.957301694	0.690249339	0.088461546	-0.165654024	0.003786128	0.029342113	0.178296209	0.219609191	0.070447807	0.073305556	0.243800589	0.113084614	0.99894297	0.998882343	Bacteria.Verrucomicrobia.Verrucomicrobiae.Verrucomicrobiales.Verrucomicrobiaceae.Akkermansia	MAPK9
17690	ENSG00000050748	rs72811029	0.756431384	0.406996741	0.814532653	0.924719559	0.05967497	-0.172916015	-0.015989443	0.006011805	0.19159651	0.207203369	0.067889293	0.063380716	0.375755198	0.158770026	0.998735039	0.999709092	Bacteria.Bacteroidetes.Bacteroidia.Bacteroidales.Prevotellaceae.Prevotella.9	MAPK9
17691	ENSG00000050748	rs72811029	0.870499101	0.837040125	0.414900947	0.268072316	-0.036554111	0.059968876	0.05357446	-0.112158445	0.223354247	0.290413481	0.065297169	0.10041638	0.612050313	0.356428255	0.814268536	0.995251343	Bacteria.Proteobacteria.Gammaproteobacteria	MAPK9
17692	ENSG00000050748	rs72811029	0.723961171	0.557694998	0.927496847	0.913179735	0.076002401	-0.164937341	-0.007730699	0.012069634	0.214285253	0.279903343	0.084633882	0.110277934	0.520812152	0.271657033	0.999469974	0.997826072	Bacteria.Bacteroidetes.Bacteroidia.Bacteroidales.Porphyromonadaceae.Barnesiella	MAPK9
17693	ENSG00000050748	rs72811029	0.48671932	0.311332834	0.972115128	0.270771654	0.100109549	-0.192932652	0.001920281	0.08287523	0.143122994	0.189102371	0.054726892	0.074622238	0.203631056	0.089453789	0.999801261	0.957573575	Bacteria.Proteobacteria.Betaproteobacteria.Burkholderiales.Alcaligenaceae.Parasutterella	MAPK9
17694	ENSG00000050748	rs72811029	0.546195572	0.811051296	0.602935997	0.432215682	0.086572775	-0.052256966	-0.042404298	-0.103721625	0.142717414	0.21771055	0.081126097	0.131252696	0.214700653	0.164265667	0.997048205	0.999513539	Bacteria.Firmicutes.Clostridia.Clostridiales.Lachnospiraceae.Dorea	MAPK9
17695	ENSG00000050748	rs72811029	0.329860075	0.439811888	0.440321126	0.648162246	0.290332514	-0.377122674	-0.052904994	0.047318533	0.295761502	0.485226324	0.068146608	0.103222673	0.625433258	0.418143339	0.999785669	0.999420701	Bacteria.Firmicutes.Clostridia.Clostridiales.Ruminococcaceae.Faecalibacterium	MAPK9
17696	ENSG00000050748	rs72811029	0.101124514	0.03899062	0.10963993	0.071537696	0.444406397	-0.840795781	-0.143847542	0.278545646	0.267287657	0.399193391	0.088702808	0.152085154	0.393025077	0.110247046	0.996108676	0.908051159	Bacteria.Firmicutes.Clostridia.Clostridiales.Lachnospiraceae..Ruminococcus..gnavus.group	MAPK9
17697	ENSG00000050748	rs72811029	0.383359429	0.307234637	0.549425408	0.592108637	0.169465568	-0.313063867	-0.042361086	0.063488945	0.193107308	0.304239993	0.070400605	0.117920392	0.349419252	0.137552082	0.958166	0.931534808	Bacteria.Proteobacteria.Betaproteobacteria	MAPK9
17698	ENSG00000050748	rs72811029	0.529245434	0.376053559	0.910233386	0.72145827	0.102088974	-0.177067897	0.008833313	0.031836475	0.161405489	0.198682377	0.07804831	0.088919536	0.252043614	0.074619349	0.999989953	0.995366106	Bacteria.Firmicutes.Clostridia.Clostridiales.Christensenellaceae	MAPK9
17699	ENSG00000050748	rs72811029	0.680445585	0.604255129	0.19872373	0.106365287	-0.077246027	0.144428424	0.094938124	-0.17629153	0.186726424	0.277324997	0.073128413	0.107683963	0.379387863	0.195645204	0.933534023	0.969189617	Bacteria.Firmicutes.Clostridia.Clostridiales.Ruminococcaceae.Subdoligranulum	MAPK9
17700	ENSG00000050748	rs72811029	0.613068553	0.658509493	0.822523944	0.891460049	0.135663679	-0.150921206	0.022747291	0.016268742	0.266995369	0.339928124	0.101011842	0.118763362	0.543899246	0.345371777	0.833776915	0.908108803	Bacteria.Firmicutes.Erysipelotrichia.Erysipelotrichales.Erysipelotrichaceae.Faecalitalea	MAPK9
17701	ENSG00000050748	rs72811029	0.816683711	0.868411662	0.270405024	0.511487147	-0.043746329	-0.050914221	0.096023283	-0.084151224	0.187962391	0.306117503	0.086394214	0.127482635	0.473548411	0.33600577	0.998793879	0.998019463	Bacteria.Firmicutes.Clostridia.Clostridiales.Lachnospiraceae.Blautia	MAPK9
17702	ENSG00000050748	rs72811029	0.135974442	0.335134561	0.16249161	0.381821385	1.136814612	-1.55528339	-0.17915123	0.228965005	0.753166625	1.601870874	0.126829856	0.260060542	0.999415694	0.791771121	0.990344402	0.933994762	Bacteria.Firmicutes	MAPK9
17703	ENSG00000050748	rs72811029	0.478832391	0.169894107	0.700237912	0.390887151	0.101965432	-0.285374842	0.036956976	0.13475625	0.143163551	0.205645054	0.095575381	0.156024183	0.156557763	0.041457293	0.965138341	0.956901174	Bacteria.Firmicutes.Clostridia.Clostridiales.Ruminococcaceae.Ruminiclostridium.5	MAPK9
17704	ENSG00000050748	rs72811029	0.715703844	0.624917509	0.756073745	0.681267838	0.061316676	-0.122438485	0.028239641	-0.051650559	0.167635635	0.249266209	0.090530723	0.125195983	0.330161823	0.179431871	0.997851323	0.977487446	Bacteria.Firmicutes.Clostridia.Clostridiales.Lachnospiraceae.Fusicatenibacter	MAPK9
17705	ENSG00000050748	rs72811029	0.431491539	0.661186346	0.119362661	0.187211923	-0.171570446	0.145589581	-0.147110308	0.15641043	0.216768025	0.330688978	0.093229833	0.117363274	0.429043352	0.298825515	0.997152221	0.990360691	Bacteria.Firmicutes.Clostridia.Clostridiales.Family.XI	MAPK9
17706	ENSG00000050748	rs72811029	0.623551429	0.451018756	0.961832845	0.696051764	0.087928791	-0.166513393	0.003384853	0.028763729	0.178304377	0.21961113	0.07046535	0.073308337	0.24033394	0.114560133	0.998409995	0.996467843	Bacteria.Verrucomicrobia	MAPK9
17707	ENSG00000050748	rs72811029	0.535090625	0.338716837	0.813716623	0.909291465	0.090276725	-0.186427578	0.020601028	-0.012491558	0.144785176	0.193450901	0.087079085	0.109220282	0.229840973	0.068734871	0.998239218	0.997356147	Bacteria.Firmicutes.Clostridia.Clostridiales.Ruminococcaceae.Flavonifractor	MAPK9
17708	ENSG00000050748	rs72811029	0.609060604	0.401581918	0.904233988	0.981018415	0.083218849	-0.192450254	0.008626416	0.002067877	0.161946015	0.227955264	0.071423866	0.086585548	0.284814342	0.110859153	0.997466038	0.996556542	Bacteria.Bacteroidetes.Bacteroidia.Bacteroidales.Rikenellaceae	MAPK9
17709	ENSG00000050748	rs72811029	0.408677291	0.330483658	0.540441646	0.696754621	0.265668349	-0.320396036	0.085984998	-0.063842076	0.319496563	0.326811373	0.139734152	0.163107695	0.485581865	0.245148445	0.939793888	0.989021773	Bacteria.Firmicutes.Clostridia.Clostridiales.Ruminococcaceae.Anaerotruncus	MAPK9
17710	ENSG00000050748	rs72811029	0.49561716	0.446327485	0.287787067	0.028763013	0.095657161	-0.142646361	0.06538973	-0.228302104	0.139604688	0.186189587	0.061018658	0.102119352	0.193165018	0.092366745	0.768453293	0.667124401	Bacteria.Proteobacteria.Gammaproteobacteria.Pasteurellales.Pasteurellaceae	MAPK9
17711	ENSG00000050748	rs72811029	0.764969651	0.948770104	0.156663958	0.177591054	-0.053604191	-0.014455143	0.082262004	-0.11777166	0.178562783	0.224124023	0.057417553	0.086421636	0.502426982	0.311638476	0.933185769	0.965530807	Bacteria.Proteobacteria.Gammaproteobacteria.Enterobacteriales.Enterobacteriaceae	MAPK9
17712	ENSG00000050748	rs72811029	0.503569306	0.252752148	0.260694679	0.941134946	0.09592131	-0.223247106	0.082439037	0.008585361	0.142619217	0.193492213	0.072666464	0.115822383	0.1970306	0.070853551	0.941705538	0.961528557	Bacteria.Firmicutes.Clostridia.Clostridiales.Lachnospiraceae.Coprococcus.1	MAPK9
17713	ENSG00000050748	rs72811029	0.654237834	0.368820563	0.518854231	0.563102182	0.067107425	-0.173959671	-0.041386877	0.036616785	0.149152008	0.19224622	0.063810602	0.06300477	0.229689238	0.105949953	0.99994518	0.999865593	Bacteria.Bacteroidetes.Bacteroidia.Bacteroidales.Prevotellaceae	MAPK9
17714	ENSG00000050748	rs72811029	0.850645253	0.487844597	0.961007498	0.675963475	0.074040272	-0.439376429	0.003572627	0.049858209	0.391674306	0.629791988	0.072798889	0.118754307	0.860589388	0.618240565	0.99911693	0.98634337	Bacteria.Bacteroidetes.Bacteroidia.Bacteroidales.Bacteroidaceae.Bacteroides	MAPK9
17715	ENSG00000050748	rs72811029	0.876540789	0.932031889	0.412363798	0.510645487	-0.031932	-0.029228553	-0.088385987	0.091017315	0.204745124	0.341396355	0.107139205	0.137608935	0.548496544	0.337148857	0.999274386	0.998480911	Bacteria.Firmicutes.Clostridia.Clostridiales.Ruminococcaceae.Ruminococcaceae.UCG.013	MAPK9
17716	ENSG00000050748	rs72811029	0.542548481	0.30390513	0.868487327	0.549755906	0.08900977	-0.200043587	0.009250658	-0.042918755	0.145407588	0.193060872	0.055651107	0.071386646	0.193359627	0.071931646	0.95477287	0.959631403	Bacteria.Firmicutes.Negativicutes.Selenomonadales.Veillonellaceae.Dialister	MAPK9
17717	ENSG00000050748	rs72811029	0.347131211	0.283508544	0.466632109	0.509689522	0.21321246	-0.359983051	0.076242645	-0.104802579	0.225163007	0.332923652	0.104126616	0.158092002	0.457768067	0.195315062	0.978154064	0.998920199	Bacteria.Firmicutes.Clostridia.Clostridiales.Lachnospiraceae..Eubacterium..ventriosum.group	MAPK9
17718	ENSG00000050748	rs72811029	0.870222411	0.383935843	0.221891427	0.935529133	0.02497771	-0.193964132	0.095027283	-0.010844833	0.152291343	0.221293198	0.07706019	0.133558088	0.409790998	0.125367939	0.586211228	0.955521635	Bacteria.Actinobacteria.Actinobacteria	MAPK9
17719	ENSG00000050748	rs72811029	0.82948944	0.431077477	0.633898223	0.940827168	0.038853193	-0.173998927	-0.040902496	0.007013394	0.179699596	0.219637826	0.085486342	0.094122436	0.439344275	0.164883401	0.891314393	0.99827201	Bacteria.Firmicutes.Clostridia.Clostridiales.Ruminococcaceae..Eubacterium..coprostanoligenes.group	MAPK9
17720	ENSG00000050748	rs72811029	0.577791272	0.544926064	0.918693099	0.38912835	0.08619461	-0.123475411	-0.006491522	0.067029135	0.154087709	0.202908353	0.063349505	0.077318972	0.28333529	0.141845881	0.882233504	0.912407602	Bacteria.Firmicutes.Negativicutes.Selenomonadales.Acidaminococcaceae.Phascolarctobacterium	MAPK9
17721	ENSG00000050748	rs72811029	0.771953829	0.542971905	0.929780158	0.70972547	0.131213129	-0.461333323	-0.00715173	0.049674247	0.450883823	0.754433951	0.080848447	0.132877536	0.912221982	0.661221595	0.998947111	0.995399427	Bacteria.Bacteroidetes	MAPK9
17722	ENSG00000050748	rs72811029	0.468701882	0.410011623	0.289112248	0.871580697	0.105483848	-0.171104266	-0.077120366	0.017117598	0.144736216	0.206362533	0.072164919	0.105481476	0.208993408	0.093419131	0.895322073	0.956322879	Bacteria.Proteobacteria.Deltaproteobacteria	MAPK9
17723	ENSG00000050748	rs72811029	0.882205478	0.604695175	0.193220475	0.711637794	-0.024934587	-0.135264116	0.090214816	-0.045278897	0.167628919	0.260045191	0.068629374	0.12196219	0.41792878	0.177944999	0.99786128	0.999462671	Bacteria.Firmicutes.Clostridia.Clostridiales.Lachnospiraceae.Anaerostipes	MAPK9
17724	ENSG00000050748	rs72811029	0.832690982	0.977803313	0.816777593	0.402869894	0.048511117	-0.008082783	-0.027278984	0.127333238	0.228729661	0.289408002	0.117269245	0.151240441	0.544025314	0.357559139	0.955625344	0.978883571	Bacteria.Firmicutes.Clostridia.Clostridiales.Family.XIII.Family.XIII.AD3011.group	MAPK9
17725	ENSG00000050748	rs72811029	0.253232654	0.218028811	0.020455735	0.397694461	0.163007856	-0.229552757	0.179899525	-0.090586105	0.141426349	0.184580326	0.075742431	0.106412207	0.145558693	0.055977866	0.306141677	0.950702349	Bacteria.Actinobacteria.Actinobacteria.Bifidobacteriales.Bifidobacteriaceae	MAPK9
17726	ENSG00000050748	rs72811029	0.456047648	0.350508517	0.678336682	0.682247333	0.131421708	-0.264958945	-0.035286616	0.055241889	0.175278809	0.281790705	0.08470531	0.134338314	0.301680277	0.125664078	0.993501001	0.950753298	Bacteria.Firmicutes.Erysipelotrichia.Erysipelotrichales	MAPK9
17727	ENSG00000050748	rs72811029	0.944678057	0.729795548	0.671793243	0.796205937	0.015902483	-0.118182415	-0.037736618	0.031170495	0.228300152	0.340714911	0.088669529	0.120207188	0.66303156	0.33252954	0.999028109	0.997798285	Bacteria.Actinobacteria.Actinobacteria.Micrococcales.Micrococcaceae	MAPK9
17728	ENSG00000050748	rs72811029	0.601357802	0.281452387	0.76880141	0.613778577	0.077181716	-0.211030275	-0.016654275	-0.036933345	0.147019041	0.194328123	0.056425377	0.072833235	0.26900647	0.074105489	0.785402818	0.866290819	Bacteria.Proteobacteria.Betaproteobacteria.Burkholderiales.Alcaligenaceae.Sutterella	MAPK9
17729	ENSG00000050748	rs72811029	0.795645093	0.603069231	0.396209083	0.579444214	0.040418577	-0.127102012	-0.059053372	0.052546054	0.155434216	0.243255738	0.069151356	0.094345786	0.320311645	0.157478539	0.999550314	0.996901429	Bacteria.Proteobacteria.Gammaproteobacteria.Pseudomonadales	MAPK9
17730	ENSG00000050748	rs72811029	0.074113786	0.333057459	0.017869053	0.363014141	0.308083727	-0.275147816	0.191662534	-0.090240359	0.169770726	0.282165898	0.078904286	0.098518237	0.104531471	0.11903695	0.67383014	0.924960833	Bacteria.Firmicutes.Clostridia.Clostridiales.Ruminococcaceae.Ruminococcus.2	MAPK9
17731	ENSG00000050748	rs72811029	0.609176461	0.401256938	0.903547343	0.980435022	0.083183255	-0.192566891	0.008693199	0.00213193	0.161929249	0.227935189	0.071461858	0.086605212	0.28488959	0.111936119	0.997528932	0.997707395	Bacteria.Bacteroidetes.Bacteroidia.Bacteroidales.Rikenellaceae.Alistipes	MAPK9
17732	ENSG00000050748	rs72811029	0.615066863	0.458967276	0.965785531	0.824038362	0.09841562	-0.166647797	-0.002977012	-0.018316292	0.194786261	0.223713713	0.06914004	0.082047598	0.403474338	0.215983389	0.972201952	0.917029139	Bacteria.Firmicutes.Negativicutes.Selenomonadales.Veillonellaceae	MAPK9
17733	ENSG00000050748	rs72811029	0.522536796	0.308940218	0.833485047	0.618136372	0.119894717	-0.295714585	-0.014534823	0.056041903	0.186499675	0.288402774	0.068863429	0.111891483	0.350693501	0.148791337	0.980584042	0.92627174	Bacteria.Proteobacteria.Betaproteobacteria.Burkholderiales	MAPK9
17734	ENSG00000050748	rs72811029	0.495003245	0.325990719	0.746281703	0.757531613	0.101663488	-0.214463682	0.018196602	-0.026903996	0.14815865	0.216720628	0.056006164	0.086784833	0.221168005	0.071707711	0.841719038	0.87724048	Bacteria.Fusobacteria.Fusobacteriia.Fusobacteriales	MAPK9
17735	ENSG00000050748	rs72811029	0.545149447	0.379624708	0.94525803	0.760487656	0.098332957	-0.176278644	0.005383384	0.027060204	0.161681564	0.199292211	0.078105404	0.088401493	0.25854267	0.073920712	0.999417824	0.997023453	Bacteria.Firmicutes.Clostridia.Clostridiales.Christensenellaceae.Christensenellaceae.R.7.group	MAPK9
17736	ENSG00000050748	rs72811029	0.609836085	0.482909855	0.432146141	0.236659882	0.073827174	-0.137465463	0.046943767	-0.091088434	0.143981965	0.19481613	0.059395145	0.076273356	0.219151216	0.10236415	0.934169653	0.990835033	Bacteria.Bacteroidetes.Bacteroidia.Bacteroidales.Porphyromonadaceae.Parabacteroides	MAPK9
17737	ENSG00000050748	rs72811029	0.648365016	0.343496509	0.111611519	0.236712963	0.065581802	-0.179661266	0.102141109	-0.115363337	0.143151558	0.188297371	0.063340862	0.096611123	0.254237318	0.094264614	0.426602236	0.840286522	Bacteria.Firmicutes.Negativicutes.Selenomonadales.Veillonellaceae.Veillonella	MAPK9
17738	ENSG00000050748	rs72811029	0.308885519	0.50162599	0.39223144	0.853933831	0.198070908	-0.210314219	0.065343969	-0.021333407	0.193151413	0.311278734	0.075873157	0.115425509	0.320785343	0.232185215	0.999814869	0.944528488	Bacteria.Actinobacteria.Actinobacteria.Corynebacteriales.Corynebacteriaceae	MAPK9
17739	ENSG00000050748	rs72811029	0.822587409	0.64633283	0.379000886	0.613252055	0.035273638	-0.121765624	-0.068659314	0.06512655	0.156693465	0.264148639	0.07752081	0.128239892	0.337613922	0.17962702	0.998173674	0.994266973	Bacteria.Firmicutes.Bacilli.Bacillales	MAPK9
17740	ENSG00000050748	rs72811029	0.575175313	0.287006091	0.964329251	0.649699473	0.095578126	-0.256299122	0.002886282	-0.039198319	0.169691317	0.238775891	0.064294468	0.085911862	0.327507047	0.116628341	0.966824137	0.997412515	Bacteria.Proteobacteria.Gammaproteobacteria.Enterobacteriales.Enterobacteriaceae.Citrobacter	MAPK9
17741	ENSG00000050748	rs72811029	0.508962745	0.438330724	0.353289645	0.948826246	0.095739541	-0.160468171	-0.066462377	0.00675093	0.144172188	0.205796807	0.071096563	0.104786787	0.19450418	0.09648393	0.972085394	0.969848831	Bacteria.Proteobacteria.Deltaproteobacteria.Desulfovibrionales.Desulfovibrionaceae	MAPK9
17742	ENSG00000050748	rs72811029	0.905741046	0.626094219	0.149259709	0.044316144	-0.018188535	0.118400222	0.091818094	-0.196909093	0.153014644	0.24186831	0.062924591	0.096041733	0.346599572	0.196270216	0.79621917	0.994448463	Bacteria.Bacteroidetes.Bacteroidia.Bacteroidales.Porphyromonadaceae	MAPK9
17743	ENSG00000050748	rs72811029	0.490111665	0.239988999	0.82245908	0.502214842	0.117310357	-0.307786965	-0.013960867	0.067119304	0.169032707	0.259580746	0.06197172	0.099478301	0.292105669	0.112800928	0.945369327	0.920323436	Bacteria.Proteobacteria.Betaproteobacteria.Burkholderiales.Alcaligenaceae	MAPK9
17744	ENSG00000050748	rs72811029	0.509701855	0.933546717	0.677148878	0.77271204	0.184956939	-0.039845083	-0.03299463	-0.03548571	0.279010953	0.476034938	0.078894274	0.122357108	0.676138758	0.594122404	0.865434427	0.912694646	Bacteria.Firmicutes.Clostridia.Clostridiales.Lachnospiraceae..Eubacterium..rectale.group	MAPK9
17745	ENSG00000050748	rs72811029	0.772214538	0.429900664	0.298683674	0.435903304	0.043853589	-0.153142717	0.075364308	-0.078190245	0.150870297	0.192815978	0.071945881	0.099745223	0.31550232	0.090110608	0.822670238	0.9744718	Bacteria.Firmicutes.Clostridia.Clostridiales.Lachnospiraceae..Eubacterium..hallii.group	MAPK9
17746	ENSG00000050748	rs72811029	0.296211843	0.173767603	0.372726768	0.306967897	0.215442907	-0.300007415	0.071580778	-0.081921129	0.204612364	0.21818014	0.079757799	0.079567899	0.270166146	0.097425356	0.875070107	0.926870238	Bacteria.Firmicutes.Clostridia.Clostridiales.Lachnospiraceae.Lachnospiraceae.UCG.010	MAPK9
17747	ENSG00000050748	rs72811029	0.854370694	0.974624564	0.3162639	0.293464818	-0.034436111	-0.008293361	-0.083873031	0.103696664	0.186883787	0.259739021	0.08305645	0.097920362	0.485197511	0.303372366	0.974916192	0.954325757	Bacteria.Firmicutes.Clostridia.Clostridiales.Ruminococcaceae.Ruminococcus.1	MAPK9
17748	ENSG00000050748	rs72811029	0.443673313	0.868764813	0.516502505	0.283254083	0.116499813	-0.036373846	0.048216309	0.118134443	0.151173802	0.21928875	0.073922579	0.109196213	0.229251425	0.210995909	0.820965124	0.968614954	Bacteria.Firmicutes.Clostridia.Clostridiales.Peptostreptococcaceae.Intestinibacter	MAPK9
17749	ENSG00000050748	rs72811029	0.826925951	0.671395173	0.615981951	0.661142551	0.038567341	-0.113592134	-0.035878675	0.040920928	0.175692962	0.266562956	0.071196387	0.092934066	0.399247642	0.212252774	0.99830237	0.997282036	Bacteria.Firmicutes.Clostridia.Clostridiales.Clostridiaceae.1.Clostridium.sensu.stricto.1	MAPK9
17750	ENSG00000050748	rs72811029	0.930439625	0.45050834	0.345541961	0.95077355	-0.015901732	-0.202465551	0.093239614	0.0099824	0.181473709	0.26672555	0.098139551	0.161082891	0.525311817	0.166581342	0.925664213	0.980738272	Bacteria.Actinobacteria	MAPK9
17751	ENSG00000050748	rs72811029	0.720192945	0.835636829	0.556720062	0.158001491	0.054493594	0.052958548	-0.056865661	0.221562302	0.151482092	0.254242676	0.096263657	0.155153634	0.359094452	0.226958628	0.814787536	0.686948108	Bacteria.Firmicutes.Clostridia.Clostridiales.Ruminococcaceae.Butyricicoccus	MAPK9
17752	ENSG00000050748	rs72811029	0.156727439	0.358581862	0.202853821	0.622521294	0.484315588	-0.410966754	-0.145970352	0.078834604	0.338097049	0.44451742	0.113486236	0.159388964	0.58185943	0.42406757	0.99967607	0.999141757	Bacteria.Firmicutes.Negativicutes.Selenomonadales	MAPK9
17753	ENSG00000050748	rs72811029	0.615390986	0.634639304	0.282878681	0.84774939	-0.120217666	-0.12592022	-0.093607729	0.018640361	0.238156044	0.263750648	0.086457185	0.096709205	0.540204335	0.345948804	0.984987993	0.979204363	Bacteria.Proteobacteria.Deltaproteobacteria.Desulfovibrionales.Desulfovibrionaceae.Desulfovibrio	MAPK9
17754	ENSG00000050748	rs72811029	0.413522542	0.651217532	0.108056831	0.756190963	-0.178363487	-0.152317084	-0.125792666	0.034587361	0.21674723	0.335396219	0.077216206	0.110935358	0.386445318	0.409067796	0.409003945	0.873535986	Bacteria.Firmicutes.Erysipelotrichia.Erysipelotrichales.Erysipelotrichaceae.Holdemanella	MAPK9
17755	ENSG00000050748	rs72811029	0.48142113	0.430546965	0.291483517	0.026083964	0.098801275	-0.147359395	0.06347171	-0.230565204	0.139544375	0.185795896	0.059688465	0.10129317	0.185438262	0.091872013	0.782885864	0.706586183	Bacteria.Proteobacteria.Gammaproteobacteria.Pasteurellales.Pasteurellaceae.Haemophilus	MAPK9
17756	ENSG00000050748	rs72811029	0.590555848	0.416461584	0.995715197	0.970880268	0.090283179	-0.183023588	-0.000365615	-0.003128017	0.166984206	0.223822874	0.067824415	0.085364658	0.316087292	0.126756199	0.960330886	0.944657658	Bacteria.Firmicutes.Clostridia.Clostridiales.Lachnospiraceae.Roseburia	MAPK9
17757	ENSG00000050748	rs72811029	0.063767286	0.118649225	0.024458268	0.135706108	0.325603643	-0.390534917	0.293304328	-0.262547661	0.172689824	0.247011029	0.127375541	0.173822776	0.105337038	0.071304195	0.802469782	0.989731238	Bacteria.Actinobacteria.Coriobacteriia.Coriobacteriales.Coriobacteriaceae	MAPK9
17758	ENSG00000050748	rs72811029	0.253098453	0.218013104	0.020440766	0.398293524	0.163052309	-0.229549483	0.179928833	-0.09047091	0.141424521	0.184571322	0.075745396	0.106412647	0.145868709	0.05596389	0.307057142	0.950831879	Bacteria.Actinobacteria.Actinobacteria.Bifidobacteriales.Bifidobacteriaceae.Bifidobacterium	MAPK9
17759	ENSG00000050748	rs72811029	0.409871547	0.330123855	0.574793802	0.628825768	0.142089454	-0.274245508	-0.046358196	0.064634705	0.171317312	0.279527209	0.08222298	0.133089855	0.261482459	0.100310375	0.999513786	0.966818112	Bacteria.Firmicutes.Erysipelotrichia.Erysipelotrichales.Erysipelotrichaceae	MAPK9
17760	ENSG00000050748	rs72811029	0.549886876	0.818985644	0.756092198	0.530926017	0.09965472	-0.058952967	0.022877899	0.064198585	0.165809979	0.256580351	0.073347769	0.101916522	0.263290221	0.219556908	0.998970432	0.998994847	Bacteria.Firmicutes.Erysipelotrichia.Erysipelotrichales.Erysipelotrichaceae.Erysipelatoclostridium	MAPK9
17761	ENSG00000050748	rs72811029	0.924132134	0.876411373	0.426365192	0.4724909	-0.018815877	-0.044415105	-0.062484264	0.073994877	0.196829705	0.284484993	0.078068731	0.102403764	0.542150371	0.374557028	0.848140554	0.909473258	Bacteria.Firmicutes.Clostridia.Clostridiales.Ruminococcaceae.Ruminococcaceae.UCG.014	MAPK9
17762	ENSG00000050748	rs72811029	0.552238027	0.345844321	0.971225265	0.926374781	0.089401553	-0.184422855	-0.003176492	0.009632292	0.149633526	0.19423721	0.087727381	0.103840373	0.244769763	0.0697362	0.876962832	0.999116829	Bacteria.Firmicutes.Clostridia.Clostridiales.Ruminococcaceaencultured	MAPK9
17763	ENSG00000050748	rs72811029	0.977216295	0.69469634	0.407541591	0.292930529	0.005052563	-0.083984082	-0.070046368	0.112186157	0.176247135	0.21304362	0.084033866	0.105818774	0.412244929	0.146380492	0.933583076	0.899291578	Bacteria.Firmicutes.Clostridia.Clostridiales.Lachnospiraceae..Eubacterium..eligens.group	MAPK9
17764	ENSG00000050748	rs72811029	0.863352064	0.801824012	0.181257573	0.19901548	-0.029692662	-0.053438381	0.079468568	-0.112459365	0.171851074	0.21205692	0.058815027	0.086681583	0.45635901	0.263284056	0.998302481	0.99762474	Bacteria.Proteobacteria.Gammaproteobacteria.Enterobacteriales.Enterobacteriaceae.Escherichia.Shigella	MAPK9
17765	ENSG00000050748	rs72811029	0.664896301	0.490660021	0.236290055	0.061948563	-0.08537388	0.188968078	-0.10372908	0.198033242	0.196208542	0.272630092	0.086788823	0.104287747	0.486157993	0.241068407	0.829340455	0.761706701	Bacteria.Firmicutes.Clostridia.Clostridiales.Lachnospiraceae..Eubacterium..xylanophilum.group	MAPK9
17766	ENSG00000050748	rs72811029	0.422904616	0.549473778	0.352639871	0.422576401	0.118268848	-0.120425528	0.072040441	0.086447859	0.146661529	0.200161532	0.076958942	0.107125108	0.210649934	0.105387206	0.672971471	0.869357444	Bacteria.Firmicutes.Clostridia.Clostridiales.Peptostreptococcaceae	MAPK9
17767	ENSG00000050748	rs72811029	0.505187881	0.22568436	0.716577512	0.465439224	0.138420725	-0.315764685	0.035796202	-0.087607528	0.206594489	0.258191797	0.098180056	0.119326997	0.425968799	0.125085336	0.998768023	0.985214694	Bacteria.Firmicutes.Clostridia.Clostridiales.Ruminococcaceae.Ruminococcaceae.NK4A214.group	MAPK9
17768	ENSG00000050748	rs72811029	0.642277118	0.706677944	0.760165858	0.650035343	0.072763555	-0.104527362	-0.017864044	0.044426205	0.15592281	0.276561395	0.058278229	0.097470242	0.347852147	0.265702078	0.92558454	0.84258984	Bacteria.Firmicutes.Clostridia.Clostridiales.Lachnospiraceae.Tyzzerella	MAPK9
17769	ENSG00000050748	rs72811029	0.090959897	0.111466242	0.020190799	0.518577436	0.268258925	-0.309053318	-0.22330248	0.058953244	0.156380942	0.191574245	0.09380959	0.090834215	0.086156115	0.038196929	0.351279626	0.921307549	Bacteria.Firmicutes.Bacilli.Lactobacillales.Streptococcaceae.Streptococcus	MAPK9
17770	ENSG00000050748	rs72811029	0.614741052	0.532814625	0.944057473	0.986854331	0.099011891	-0.189374427	0.00476152	-0.001559987	0.195785629	0.302026934	0.067598047	0.094322038	0.39818804	0.241395608	0.999614985	0.99936283	Bacteria.Firmicutes.Clostridia.Clostridiales.Lachnospiraceae.Tyzzerella.4	MAPK9
17771	ENSG00000050748	rs72811029	0.589270431	0.407521368	0.908732261	0.545848675	0.079948985	-0.163525209	-0.008958876	0.05543795	0.147359142	0.196170912	0.07785009	0.091311709	0.243103444	0.099505759	0.999334555	0.984995763	Bacteria.Firmicutes.Erysipelotrichia.Erysipelotrichales.Erysipelotrichaceae.Erysipelotrichaceae.UCG.003	MAPK9
17772	ENSG00000050748	rs72811029	0.848809747	0.817600964	0.331852732	0.690933883	-0.037469783	-0.084773086	-0.07546099	0.05480143	0.195779894	0.366105288	0.077191772	0.137230881	0.430495242	0.361664658	0.998201428	0.99782309	Bacteria.Firmicutes.Bacilli.Bacillales.Staphylococcaceae.Staphylococcus	MAPK9
17773	ENSG00000050748	rs72811029	0.067594787	0.17399572	0.025369184	0.244937603	0.316682403	-0.340076389	0.303394579	-0.224092597	0.170420161	0.247453237	0.132621994	0.191011879	0.103358735	0.091523436	0.646016765	0.994989321	Bacteria.Actinobacteria.Coriobacteriia.Coriobacteriales	MAPK9
17774	ENSG00000050748	rs72811029	0.426348791	0.475400148	0.504568064	0.545193638	0.506213082	-1.062931094	-0.073939987	0.148720869	0.632447311	1.480772161	0.110195266	0.244557615	0.987348183	0.732748755	0.996576058	0.843195709	Bacteria.Firmicutes.Clostridia.Clostridiales	MAPK9
17775	ENSG00000050748	rs72811029	0.560762527	0.304425334	0.557129992	0.960602661	0.084703632	-0.219725304	0.039916948	0.005064852	0.144874061	0.212285662	0.067642889	0.102144339	0.207935114	0.088613123	0.996033175	0.973307761	Bacteria.Firmicutes.Clostridia.Clostridiales.Lachnospiraceae.Lachnospiraceae.NK4A136.group	MAPK9
17776	ENSG00000050748	rs72811029	0.47483035	0.644743345	0.710662081	0.770479004	0.145112416	-0.124666813	0.031496362	0.03191436	0.201894785	0.269141305	0.084538049	0.108941099	0.399731552	0.344529404	0.966546108	0.974076563	Bacteria.Firmicutes.Clostridia.Clostridiales.Ruminococcaceae.Ruminiclostridium.6	MAPK9
17777	ENSG00000050748	rs72811029	0.545382519	0.342633269	0.658186866	0.82132303	0.087979111	-0.183383297	-0.030966137	0.019813671	0.144741647	0.191852488	0.069676333	0.08738314	0.210896816	0.073396363	0.998880039	0.994081098	Bacteria.Proteobacteria.Deltaproteobacteria.Desulfovibrionales.Desulfovibrionaceae.Bilophila	MAPK9
17778	ENSG00000050748	rs72811029	0.354781015	0.645727799	0.454219944	0.793846824	0.351155598	-0.363921193	-0.059855193	0.040432789	0.376813903	0.788012219	0.079505317	0.154100954	0.796652413	0.707907387	0.956359196	0.942918039	Bacteria.Firmicutes.Clostridia.Clostridiales.Ruminococcaceae	MAPK9
17779	ENSG00000050748	rs72811029	0.772023587	0.542998661	0.929855773	0.709757066	0.131172526	-0.461304508	-0.007144129	0.04966911	0.45088624	0.754437011	0.080849814	0.132878963	0.91079078	0.660680018	0.998912436	0.995383189	Bacteria.Bacteroidetes.Bacteroidia.Bacteroidales	MAPK9
17780	ENSG00000050748	rs72811029	0.739355727	0.381780896	0.372248377	0.950865007	0.050710744	-0.203835228	0.068501124	-0.007610924	0.15177849	0.231498107	0.076249542	0.123044014	0.288815425	0.102536422	0.890732322	0.927284326	Bacteria.Firmicutes.Clostridia.Clostridiales.Lachnospiraceaencultured	MAPK9
17781	ENSG00000050748	rs72811029	0.731693343	0.493395138	0.906268072	0.783356845	0.076483163	-0.31151484	-0.009466179	-0.039525491	0.222122113	0.452290619	0.08008601	0.143171937	0.622768269	0.344439099	0.999437234	0.997643724	Bacteria.Proteobacteria.Betaproteobacteria.Neisseriales.Neisseriaceae	MAPK9
17782	ENSG00000050748	rs72811029	0.761929027	0.91973954	0.931094066	0.680924923	0.137274151	0.066897351	-0.009196239	-0.071510026	0.451255866	0.661380129	0.105948642	0.173136037	0.812048645	0.76681791	0.934387102	0.99665811	Bacteria.Proteobacteria	MAPK9
17783	ENSG00000050748	rs72811029	0.26193477	0.493423214	0.330223897	0.5747122	0.514820253	-0.822774647	-0.08834107	0.126182671	0.454984823	1.194670258	0.090061197	0.223755395	0.787358844	0.636357987	0.876277026	0.832719607	Bacteria.Firmicutes.Clostridia.Clostridiales.Lachnospiraceae	MAPK9
17784	ENSG00000050748	rs72811029	0.713901594	0.979792894	0.404398088	0.596538752	-0.098735312	-0.010548828	-0.08246386	0.07056765	0.268155919	0.414904027	0.098267281	0.132655526	0.663678051	0.499523181	0.998986731	0.998377846	Bacteria.Firmicutes.Clostridia.Clostridiales.Family.XI.Anaerococcus	MAPK9
17785	ENSG00000050748	rs72811029	0.483633743	0.311667337	0.710740756	0.748429401	0.139115174	-0.226283509	0.03744368	-0.03553579	0.197481817	0.221945695	0.100529647	0.110340975	0.375711639	0.148091261	0.995559908	0.994553009	Bacteria.Firmicutes.Clostridia.Clostridiales.Ruminococcaceae.Ruminiclostridium.9	MAPK9
17786	ENSG00000050748	rs72811029	0.833189149	0.413853655	0.695000309	0.843736106	0.042025985	-0.25501315	-0.035262837	-0.023945303	0.198753133	0.310112799	0.089545722	0.121000537	0.443660284	0.218127466	0.963485106	0.98063036	Bacteria.Firmicutes.Bacilli.Lactobacillales.Carnobacteriaceae.Granulicatella	MAPK9
17787	ENSG00000050748	rs72811029	0.09874558	0.23126908	0.042855396	0.853675698	0.274679181	-0.242173105	-0.194892815	0.018599906	0.164026833	0.200435781	0.09437923	0.100456157	0.108574009	0.075067528	0.359914295	0.910444892	Bacteria.Firmicutes.Bacilli.Lactobacillales	MAPK9
17788	ENSG00000050767	rs630123	0.329983642	0.142299971	0.979571339	0.696973549	0.347985469	-0.345115584	-0.003391761	-0.034618137	0.354583766	0.23239828	0.131956809	0.088511874	0.277381224	0.063561142	0.84228582	0.996716587	Bacteria.Bacteroidetes.Bacteroidia.Bacteroidales.Porphyromonadaceae.Odoribacter	COL23A1
17789	ENSG00000050767	rs630123	0.071345704	0.03093092	0.207818014	0.171831871	0.910607339	-0.668950464	0.210354302	-0.145219088	0.496843832	0.30335491	0.165365965	0.105128793	0.192215349	0.045185038	0.999469974	0.986131077	Bacteria.Bacteroidetes.Bacteroidia.Bacteroidales.Porphyromonadaceae.Barnesiella	COL23A1
17790	ENSG00000050767	rs630123	0.888067088	0.554106807	0.604011158	0.836713611	0.082268694	-0.236049857	0.067540765	-0.018414256	0.582246677	0.396952108	0.129601116	0.088994478	0.812904904	0.462587656	0.999785669	0.999420701	Bacteria.Firmicutes.Clostridia.Clostridiales.Ruminococcaceae.Faecalibacterium	COL23A1
17791	ENSG00000050767	rs630123	0.273904552	0.253128545	0.786445251	0.939403197	0.449872928	-0.344517874	0.036701482	-0.007596719	0.407753012	0.298839043	0.134915166	0.099550567	0.351218736	0.181376315	0.996423631	0.977549557	Bacteria.Bacteroidetes.Bacteroidia.Bacteroidales.Prevotellaceae.Prevotella.7	COL23A1
17792	ENSG00000050767	rs630123	0.322328656	0.113706832	0.092142952	0.214874726	0.231182138	-0.258140412	0.21410986	-0.111327966	0.231840499	0.16103432	0.125281034	0.08889775	0.152911325	0.03397277	0.997048205	0.999513539	Bacteria.Firmicutes.Clostridia.Clostridiales.Lachnospiraceae.Dorea	COL23A1
17793	ENSG00000050767	rs630123	0.240124522	0.146136795	0.941585969	0.970255983	0.384592622	-0.321440127	-0.011618143	-0.004069293	0.324451451	0.218569725	0.157949121	0.108720522	0.216378504	0.067502061	0.993501001	0.958691473	Bacteria.Firmicutes.Erysipelotrichia.Erysipelotrichales	COL23A1
17794	ENSG00000050767	rs630123	0.078474876	0.045542143	0.666504251	0.791609085	0.403446333	-0.324810044	0.040093913	0.018257433	0.225725177	0.15936243	0.092618637	0.068819364	0.079780926	0.018197228	0.811412171	0.924689794	Bacteria.Firmicutes.Clostridia.Clostridiales.Lachnospiraceae.Lachnospira	COL23A1
17795	ENSG00000050767	rs630123	0.279528379	0.08865967	0.806920653	0.770448693	0.319911378	-0.373501308	0.028817331	0.02545614	0.29340525	0.216143057	0.117437763	0.086883861	0.294134987	0.057422024	0.965703943	0.931534808	Bacteria.Proteobacteria.Betaproteobacteria	COL23A1
17796	ENSG00000050767	rs630123	0.118469318	0.082373557	0.539728253	0.670440469	0.508382704	-0.391336701	0.068769131	-0.03348003	0.321389121	0.221856521	0.11155951	0.078324379	0.225758762	0.089084711	0.999586829	0.996426659	Bacteria.Firmicutes.Negativicutes.Selenomonadales.Veillonellaceae.Megasphaera	COL23A1
17797	ENSG00000050767	rs630123	0.413178685	0.157318874	0.761269274	0.949231851	0.27699864	-0.316494644	-0.039955782	-0.005462318	0.336359649	0.221262586	0.130970482	0.085463493	0.338146672	0.081093122	0.997349493	0.997803387	Bacteria.Actinobacteria.Actinobacteria.Micrococcales	COL23A1
17798	ENSG00000050767	rs630123	0.059779201	0.036270342	0.283375695	0.370289006	0.613942363	-0.466804836	0.143028694	-0.084313905	0.320533938	0.218393386	0.132240621	0.093464981	0.128979597	0.041836761	0.988161388	0.950695192	Bacteria.Firmicutes.Bacilli.Lactobacillales.Carnobacteriaceae	COL23A1
17799	ENSG00000050767	rs630123	0.06462626	0.031982437	0.333039597	0.461150957	0.463772672	-0.384324111	0.090268851	-0.049290456	0.246785766	0.175404939	0.092567857	0.066493376	0.061439595	0.014711096	0.646084516	0.957040409	Bacteria.Firmicutes.Negativicutes.Selenomonadales.Acidaminococcaceae	COL23A1
17800	ENSG00000050767	rs630123	0.192092237	0.227467473	0.759259894	0.890985545	0.427807772	-0.298119075	0.036646021	0.012836739	0.324612465	0.244711674	0.119086551	0.093298923	0.291724871	0.149266378	0.997152221	0.990360691	Bacteria.Firmicutes.Clostridia.Clostridiales.Family.XI	COL23A1
17801	ENSG00000050767	rs630123	0.086019984	0.087382607	0.326881776	0.453088367	0.659753568	-0.488703096	-0.111751231	0.061372039	0.378552058	0.281649669	0.11313699	0.08131522	0.192368241	0.087580268	0.794667704	0.995251343	Bacteria.Proteobacteria.Gammaproteobacteria	COL23A1
17802	ENSG00000050767	rs630123	0.125671325	0.077438171	0.736609747	0.472340933	0.354419584	-0.293324096	-0.026161554	0.04202623	0.228502579	0.163528046	0.077454134	0.058141611	0.091735252	0.029981061	0.99894297	0.998882343	Bacteria.Verrucomicrobia.Verrucomicrobiae.Verrucomicrobiales.Verrucomicrobiaceae.Akkermansia	COL23A1
17803	ENSG00000050767	rs630123	0.287435081	0.247275634	0.732972186	0.744786639	0.507144017	-0.431123441	0.068171707	-0.050924587	0.472894812	0.369323123	0.198971024	0.155785776	0.414140872	0.205627411	0.955098408	0.991878998	Bacteria.Firmicutes.Clostridia.Clostridiales.Ruminococcaceae.Anaerotruncus	COL23A1
17804	ENSG00000050767	rs630123	0.239006596	0.266662835	0.976995782	0.557559094	0.327380883	-0.236791351	-0.003087188	0.051021742	0.275523082	0.211371704	0.106656952	0.086555399	0.199163636	0.09932491	0.939650912	0.885202378	Bacteria.Firmicutes.Clostridia.Clostridiales.Ruminococcaceae.Ruminococcaceae.UCG.005	COL23A1
17805	ENSG00000050767	rs630123	0.06499358	0.0288515	0.325592321	0.222116163	0.447430318	-0.374228776	-0.087100263	0.074696395	0.238424882	0.167488316	0.087943892	0.060603116	0.053498109	0.011229766	0.934169653	0.990835033	Bacteria.Bacteroidetes.Bacteroidia.Bacteroidales.Porphyromonadaceae.Parabacteroides	COL23A1
17806	ENSG00000050767	rs630123	0.079161153	0.083399593	0.390270318	0.677829123	0.514597687	-0.369884986	-0.083987908	0.028682175	0.288590219	0.21041196	0.097116104	0.068736323	0.141664526	0.054950701	0.94375887	0.965530807	Bacteria.Proteobacteria.Gammaproteobacteria.Enterobacteriales.Enterobacteriaceae	COL23A1
17807	ENSG00000050767	rs630123	0.118877969	0.040459751	0.49269986	0.386265848	0.496345039	-0.426752307	0.100350771	-0.087301498	0.314133797	0.204172142	0.145465077	0.10009441	0.177306312	0.034357538	0.999550585	0.940419146	Bacteria.Firmicutes.Clostridia.Clostridiales.Lachnospiraceae.Lachnospiraceae.ND3007.group	COL23A1
17808	ENSG00000050767	rs630123	0.251318958	0.079877437	0.918111861	0.743510494	0.35598344	-0.382266634	0.018543747	0.037724582	0.307596822	0.214901286	0.179675762	0.114809582	0.235945948	0.051342639	0.829616303	0.982679299	Bacteria.Firmicutes.Bacilli	COL23A1
17809	ENSG00000050767	rs630123	0.084460597	0.036548306	0.549562571	0.491066963	0.409542421	-0.359719031	0.058687525	-0.050150988	0.233789324	0.168552323	0.097567395	0.072422571	0.063498511	0.01267378	0.996546716	0.994860843	Bacteria.Firmicutes.Clostridia.Clostridiales.Ruminococcaceae.Ruminococcaceae.UCG.002	COL23A1
17810	ENSG00000050767	rs630123	0.273515499	0.217774032	0.943543605	0.785826684	0.349968191	-0.281638396	-0.010247443	0.029400269	0.316942501	0.226334898	0.144153851	0.107755724	0.309447471	0.13246962	0.999797721	0.999834196	Bacteria.Actinobacteria.Coriobacteriia.Coriobacteriales.Coriobacteriaceae.Collinsella	COL23A1
17811	ENSG00000050767	rs630123	0.317229457	0.104845407	0.774434686	0.391834076	0.463807221	-0.508850807	-0.049122752	0.103450842	0.460215957	0.309441445	0.170709364	0.12001904	0.4212224	0.119686847	0.997570438	0.978219933	Bacteria.Firmicutes.Clostridia.Clostridiales.Lachnospiraceae.Lachnospiraceae.UCG.008	COL23A1
17812	ENSG00000050767	rs630123	0.245626044	0.200633996	0.843663562	0.779274282	0.323147758	-0.278856054	0.028779031	-0.030582476	0.275850627	0.21572178	0.145357973	0.108674814	0.179421072	0.076105948	0.997851323	0.977487446	Bacteria.Firmicutes.Clostridia.Clostridiales.Lachnospiraceae.Fusicatenibacter	COL23A1
17813	ENSG00000050767	rs630123	0.092358016	0.04801198	0.301302217	0.310198468	0.754423614	-0.569589324	0.156262968	-0.104175488	0.441730168	0.282714737	0.149992178	0.101866317	0.288537034	0.077163039	0.996483139	0.867242861	Bacteria.Bacteroidetes.Bacteroidia.Bacteroidales.Porphyromonadaceae.Butyricimonas	COL23A1
17814	ENSG00000050767	rs630123	0.150610041	0.20922643	0.561549091	0.903897192	0.481965385	-0.334325685	0.072948067	-0.012055802	0.331413385	0.263648299	0.12501925	0.099466493	0.21772969	0.1439251	0.866913162	0.928699417	Bacteria.Firmicutes.Clostridia.Clostridiales.Ruminococcaceae.Ruminococcaceae.UCG.014	COL23A1
17815	ENSG00000050767	rs630123	0.121727809	0.075538749	0.76858726	0.492616377	0.357124708	-0.294753559	-0.022869021	0.040117081	0.227798124	0.163242568	0.077407342	0.058141101	0.088348273	0.029846556	0.998409995	0.996467843	Bacteria.Verrucomicrobia	COL23A1
17816	ENSG00000050767	rs630123	0.029855408	0.018981492	0.09215077	0.166682079	0.537666839	-0.420455959	0.218784728	-0.127154629	0.24218733	0.174820913	0.128019559	0.09093035	0.053073589	0.010451519	0.856443662	0.869982542	Bacteria.Firmicutes.Clostridia.Clostridiales.Lachnospiraceae..Eubacterium..eligens.group	COL23A1
17817	ENSG00000050767	rs630123	0.117800868	0.051283479	0.965099879	0.958853796	0.362322356	-0.32196173	0.004620524	-0.003838584	0.228629017	0.162183201	0.105200454	0.074120657	0.077400426	0.016670351	0.8860824	0.937217323	Bacteria.Proteobacteria.Gammaproteobacteria.Pasteurellales.Pasteurellaceae	COL23A1
17818	ENSG00000050767	rs630123	0.079934489	0.042065455	0.481469379	0.465506942	0.457425467	-0.401031834	0.10452549	-0.083816349	0.257203615	0.19344023	0.147645419	0.11418057	0.094073707	0.024084022	0.791059908	0.810912878	Bacteria.Firmicutes.Clostridia.Clostridiales.Ruminococcaceae.Butyricicoccus	COL23A1
17819	ENSG00000050767	rs630123	0.227850854	0.081076698	0.556203767	0.313895483	0.691044864	-0.699796058	-0.119278039	0.137332916	0.56771879	0.395007266	0.201652309	0.13532679	0.6460317	0.221807414	0.99967607	0.999141757	Bacteria.Firmicutes.Negativicutes.Selenomonadales	COL23A1
17820	ENSG00000050767	rs630123	0.0799734	0.040128845	0.401769838	0.633165068	0.408637312	-0.342741882	-0.082031297	0.032113761	0.229801094	0.163698722	0.097204196	0.066972836	0.062768865	0.018745965	0.996033175	0.963662326	Bacteria.Firmicutes.Clostridia.Clostridiales.Lachnospiraceae.Lachnospiraceae.NK4A136.group	COL23A1
17821	ENSG00000050767	rs630123	0.080350391	0.021982931	0.522038527	0.159321068	0.389571451	-0.370569099	0.074307594	-0.119899258	0.219359261	0.157949792	0.115448805	0.084232486	0.071404949	0.009500646	0.742150004	0.939271375	Bacteria.Actinobacteria.Actinobacteria.Bifidobacteriales.Bifidobacteriaceae	COL23A1
17822	ENSG00000050767	rs630123	0.155055388	0.115152311	0.778115918	0.59942201	0.344114379	-0.277195055	0.033277853	-0.042732853	0.239239746	0.173625573	0.11761864	0.080967173	0.144637724	0.057585541	0.999507593	0.935584968	Bacteria.Firmicutes.Clostridia.Clostridiales.Lachnospiraceae.Lachnoclostridium	COL23A1
17823	ENSG00000050767	rs630123	0.133586629	0.088330582	0.48118413	0.584182657	0.590201829	-0.449304682	-0.11690071	0.061970891	0.388595127	0.25973559	0.165017998	0.112676368	0.186627266	0.068640442	0.998793879	0.998019463	Bacteria.Firmicutes.Clostridia.Clostridiales.Lachnospiraceae.Blautia	COL23A1
17824	ENSG00000050767	rs630123	0.299116332	0.377441756	0.643014824	0.317872443	0.292147739	-0.178980237	-0.073655034	0.109827906	0.279148183	0.201416733	0.158184344	0.109123503	0.330630566	0.182791442	0.999274386	0.998480911	Bacteria.Firmicutes.Clostridia.Clostridiales.Ruminococcaceae.Ruminococcaceae.UCG.013	COL23A1
17825	ENSG00000050767	rs630123	0.048612616	0.023015344	0.249034913	0.327647498	0.533028331	-0.419143818	-0.210015147	0.119283341	0.265298635	0.180083569	0.18058733	0.120955214	0.037656954	0.008857649	0.946830748	0.956901174	Bacteria.Firmicutes.Clostridia.Clostridiales.Ruminococcaceae.Ruminiclostridium.5	COL23A1
17826	ENSG00000050767	rs630123	0.225322912	0.058533283	0.602368738	0.798053862	0.308869062	-0.362957893	-0.052752001	-0.019976606	0.252354549	0.188543776	0.100764851	0.077759733	0.203913952	0.033863952	0.883010263	0.935365119	Bacteria.Firmicutes.Clostridia.Clostridiales.Ruminococcaceae.Ruminococcus.2	COL23A1
17827	ENSG00000050767	rs630123	0.251044204	0.163606506	0.680165333	0.423200218	0.30776474	-0.257366381	0.068474641	-0.086586512	0.265776531	0.182692871	0.16536967	0.107442047	0.189358383	0.065070845	0.724670753	0.909827803	Bacteria.Actinobacteria.Actinobacteria	COL23A1
17828	ENSG00000050767	rs630123	0.151692929	0.202602617	0.272317499	0.390824516	1.356141665	-0.921561693	-0.179887421	0.106367287	0.935035108	0.716074717	0.162501698	0.123138354	0.848360306	0.493394631	0.998947111	0.981145089	Bacteria.Bacteroidetes	COL23A1
17829	ENSG00000050767	rs630123	0.10069263	0.040568678	0.873300679	0.684334696	0.375474869	-0.342587526	-0.016133766	0.031836181	0.225536995	0.16399692	0.10078059	0.077961962	0.078844537	0.015492687	0.938686629	0.953661219	Bacteria.Proteobacteria.Deltaproteobacteria	COL23A1
17830	ENSG00000050767	rs630123	0.06125787	0.042710705	0.269132332	0.360186833	0.64804715	-0.501509631	0.121725734	-0.074149499	0.340343124	0.24268768	0.109225918	0.080473023	0.097247087	0.032374822	0.998735039	0.999709092	Bacteria.Bacteroidetes.Bacteroidia.Bacteroidales.Prevotellaceae.Prevotella.9	COL23A1
17831	ENSG00000050767	rs630123	0.073703429	0.037151833	0.407085034	0.441623641	0.489231169	-0.409320887	0.080211561	-0.055350985	0.269200487	0.192429769	0.096134823	0.071501745	0.077500006	0.017930606	0.766695398	0.940785386	Bacteria.Firmicutes.Negativicutes.Selenomonadales.Acidaminococcaceae.Phascolarctobacterium	COL23A1
17832	ENSG00000050767	rs630123	0.339786062	0.320710813	0.733151362	0.465631174	0.296277412	-0.219509399	-0.04090308	0.066357062	0.30812526	0.219394261	0.119466194	0.090421571	0.337055014	0.178432593	0.918403611	0.89971831	Bacteria.Firmicutes.Clostridia.Clostridiales.Lachnospiraceae..Eubacterium..xylanophilum.group	COL23A1
17833	ENSG00000050767	rs630123	0.132719549	0.049340726	0.554112542	0.844463032	0.341980137	-0.320119306	-0.05376078	0.013221209	0.224652004	0.159858752	0.09040787	0.067125888	0.097935466	0.01654344	0.803640802	0.878621663	Bacteria.Fusobacteria.Fusobacteriia.Fusobacteriales	COL23A1
17834	ENSG00000050767	rs630123	0.060409812	0.027192155	0.174878276	0.296952063	0.432860344	-0.362125743	-0.161923969	0.088446145	0.22656474	0.160303177	0.118067374	0.084129763	0.051902294	0.012590731	0.938886721	0.921764212	Bacteria.Firmicutes.Clostridia.Clostridiales.Lachnospiraceae.Coprococcus.1	COL23A1
17835	ENSG00000050767	rs630123	0.128089988	0.065274901	0.974216157	0.805660064	0.365589899	-0.314105189	0.003507126	0.017622575	0.237236899	0.167559095	0.108098936	0.071340886	0.082665293	0.027261201	0.99994518	0.999865593	Bacteria.Bacteroidetes.Bacteroidia.Bacteroidales.Prevotellaceae	COL23A1
17836	ENSG00000050767	rs630123	0.097409694	0.053778181	0.533568322	0.606957418	0.462394241	-0.387180443	0.071535791	-0.045477958	0.275003664	0.197167554	0.114300864	0.087982993	0.093960934	0.017277234	0.999989953	0.995249858	Bacteria.Firmicutes.Clostridia.Clostridiales.Christensenellaceae	COL23A1
17837	ENSG00000050767	rs630123	0.293517277	0.204928589	0.916039197	0.99493642	0.339532921	-0.325268753	-0.016272699	0.000771396	0.320654775	0.254060901	0.153764397	0.12109102	0.422787475	0.160986957	0.998929462	0.999955656	Bacteria.Firmicutes.Clostridia.Clostridiales.Lachnospiraceae..Eubacterium..ventriosum.group	COL23A1
17838	ENSG00000050767	rs630123	0.318768925	0.171999826	0.684274492	0.514889461	0.591372775	-0.554150575	-0.060278972	0.066014094	0.588677672	0.401326955	0.147584237	0.100819825	0.574395582	0.26483934	0.867514786	0.890273479	Bacteria.Firmicutes.Clostridia.Clostridiales.Lachnospiraceae..Eubacterium..rectale.group	COL23A1
17839	ENSG00000050767	rs630123	0.052954095	0.016005761	0.27105909	0.146948152	0.566489826	-0.575146557	0.119535335	-0.133518535	0.287455277	0.232626857	0.107696787	0.090974201	0.152416001	0.033604414	0.689209409	0.79118316	Bacteria.Firmicutes.Erysipelotrichia.Erysipelotrichales.Erysipelotrichaceae.Faecalitalea	COL23A1
17840	ENSG00000050767	rs630123	0.181091678	0.110201932	0.930518836	0.856791989	0.382248892	-0.349233248	0.012331669	-0.020139767	0.282795039	0.215700244	0.1408923	0.111167088	0.196781326	0.065590376	0.898573745	0.994506574	Bacteria.Firmicutes.Clostridia.Clostridiales.Family.XIII	COL23A1
17841	ENSG00000050767	rs630123	0.544298416	0.192491599	0.548812436	0.998515532	0.209123557	-0.320399825	-0.08309022	-0.000181649	0.343117621	0.243334637	0.137876734	0.097265245	0.486990773	0.134590676	0.99946547	0.976162846	Bacteria.Firmicutes.Erysipelotrichia.Erysipelotrichales.Erysipelotrichaceae..Clostridium..innocuum.group	COL23A1
17842	ENSG00000050767	rs630123	0.111944119	0.049297264	0.287631689	0.370815884	0.358988618	-0.319265976	-0.107034788	0.061701339	0.222830703	0.159401214	0.099847425	0.068473962	0.080447692	0.021269019	0.973523722	0.971735756	Bacteria.Proteobacteria.Betaproteobacteria.Burkholderiales.Alcaligenaceae.Parasutterella	COL23A1
17843	ENSG00000050767	rs630123	0.038555868	0.042633243	0.162698416	0.299974233	0.66206747	-0.496519564	-0.163469645	0.089992489	0.313613256	0.240180321	0.115785912	0.086142175	0.086672587	0.042681472	0.770904473	0.830093066	Bacteria.Firmicutes.Negativicutes.Selenomonadales.Veillonellaceae	COL23A1
17844	ENSG00000050767	rs630123	0.843472916	0.536804634	0.807317778	0.929533753	0.166338065	-0.361497806	0.041509153	0.010511845	0.839108213	0.58221694	0.16951591	0.118417032	0.918332936	0.672176623	0.956359196	0.942918039	Bacteria.Firmicutes.Clostridia.Clostridiales.Ruminococcaceae	COL23A1
17845	ENSG00000050767	rs630123	0.106866349	0.058263351	0.503658079	0.373622943	0.549143215	-0.513094569	0.091419737	-0.10311309	0.335922391	0.266241078	0.135954497	0.115109138	0.195582985	0.058364693	0.910053116	0.978883571	Bacteria.Firmicutes.Clostridia.Clostridiales.Family.XIII.Family.XIII.AD3011.group	COL23A1
17846	ENSG00000050767	rs630123	0.134329897	0.050002533	0.544640478	0.83230212	0.340791665	-0.31935144	-0.054992021	0.014248403	0.224817392	0.159952302	0.09030461	0.067022966	0.09877219	0.017195746	0.788997634	0.883244152	Bacteria.Fusobacteria.Fusobacteriia.Fusobacteriales.Fusobacteriaceae.Fusobacterium	COL23A1
17847	ENSG00000050767	rs630123	0.126932564	0.076148187	0.658947129	0.808705391	0.447492888	-0.354278046	0.056032345	-0.020044255	0.289487835	0.196627348	0.126377893	0.082463048	0.129815598	0.042529539	0.999305535	0.994727898	Bacteria.Proteobacteria.Gammaproteobacteria.Pseudomonadales.Pseudomonadaceae.Pseudomonas	COL23A1
17848	ENSG00000050767	rs630123	0.020154956	0.008290888	0.10359926	0.076009375	0.72409132	-0.628036467	0.180899386	-0.160006616	0.304100453	0.230727026	0.109605125	0.088762031	0.044574175	0.009438003	0.995652601	0.976854668	Bacteria.Firmicutes.Clostridia.Clostridiales.Clostridiaceae.1	COL23A1
17849	ENSG00000050767	rs630123	0.321996719	0.129739179	0.986731925	0.790727275	0.35034583	-0.358777713	-0.002226326	-0.023935829	0.351100812	0.233840048	0.133369176	0.089834071	0.408262573	0.109392526	0.999028109	0.997798285	Bacteria.Actinobacteria.Actinobacteria.Micrococcales.Micrococcaceae	COL23A1
17850	ENSG00000050767	rs630123	0.114766161	0.040726283	0.824858849	0.581676723	0.395432541	-0.37098292	-0.037341613	0.063371354	0.247417241	0.177733656	0.168068213	0.114457227	0.096385448	0.017116158	0.755895481	0.955303348	Bacteria.Firmicutes.Bacilli.Lactobacillales.Streptococcaceae	COL23A1
17851	ENSG00000050767	rs630123	0.458274284	0.334527378	0.594647634	0.49788104	1.254386933	-1.046565568	-0.148899897	0.121437311	1.681326005	1.076551834	0.278468782	0.178166845	0.999415694	0.791771121	0.990344402	0.945584009	Bacteria.Firmicutes	COL23A1
17852	ENSG00000050767	rs630123	0.11926495	0.064966208	0.843231704	0.938117979	0.39005969	-0.322041791	0.021498419	0.005665829	0.247130229	0.171590376	0.108281715	0.072702273	0.104771061	0.029360679	0.999550314	0.999283125	Bacteria.Proteobacteria.Gammaproteobacteria.Pseudomonadales	COL23A1
17853	ENSG00000050767	rs630123	0.238740756	0.084015257	0.760417944	0.900535955	0.318910376	-0.344661873	0.031924544	0.009607768	0.268240834	0.196463308	0.104261211	0.076576599	0.224875607	0.058770873	0.972171005	0.952755819	Bacteria.Proteobacteria.Betaproteobacteria.Burkholderiales	COL23A1
17854	ENSG00000050767	rs630123	0.16339416	0.097303521	0.875735266	0.734759012	0.382442707	-0.31704988	-0.019620905	-0.029603192	0.271340065	0.188500711	0.124985192	0.087007709	0.118833828	0.02851092	0.913641088	0.996448046	Bacteria.Firmicutes.Clostridia.Clostridiales.Lachnospiraceae..Eubacterium..hallii.group	COL23A1
17855	ENSG00000050767	rs630123	0.121012225	0.037697056	0.629028315	0.925173634	0.351981456	-0.345811999	-0.0622716	0.008218953	0.224078419	0.163054677	0.128299824	0.087177462	0.103303132	0.01888326	0.829364146	0.997196001	Bacteria.Firmicutes.Clostridia.Clostridiales.Peptostreptococcaceae.Intestinibacter	COL23A1
17856	ENSG00000050767	rs630123	0.063927528	0.026538478	0.324351491	0.280944308	0.532163071	-0.438834974	-0.110263434	0.086957821	0.282417275	0.193397673	0.111044147	0.079990207	0.074354803	0.014397123	0.997466038	0.994193156	Bacteria.Bacteroidetes.Bacteroidia.Bacteroidales.Rikenellaceae	COL23A1
17857	ENSG00000050767	rs630123	0.364529236	0.360521163	0.500034543	0.557180587	1.372060503	-0.890166162	-0.17195632	0.096671948	1.50268957	0.96675716	0.253559188	0.163840465	0.987348183	0.700273226	0.996576058	0.843195709	Bacteria.Firmicutes.Clostridia.Clostridiales	COL23A1
17858	ENSG00000050767	rs630123	0.161019488	0.117122752	0.866530443	0.383951134	0.314701772	-0.256368236	-0.019332911	-0.071960684	0.222000461	0.161466485	0.114583645	0.082102422	0.101582474	0.039651937	0.766516344	0.923683716	Bacteria.Firmicutes.Negativicutes.Selenomonadales.Veillonellaceae.Veillonella	COL23A1
17859	ENSG00000050767	rs630123	0.249263921	0.077619027	0.721257429	0.885743044	0.310728797	-0.333269701	0.059214514	0.015673449	0.267319364	0.185913759	0.165262154	0.108655159	0.195408989	0.03371918	0.669022678	0.910444892	Bacteria.Firmicutes.Bacilli.Lactobacillales	COL23A1
17860	ENSG00000050767	rs630123	0.225222432	0.128148842	0.945183516	0.762753093	0.357476783	-0.296867766	-0.012542864	0.033615252	0.292004423	0.1926723	0.181731704	0.110898121	0.15827449	0.05384143	0.998173674	0.994266973	Bacteria.Firmicutes.Bacilli.Bacillales	COL23A1
17861	ENSG00000050767	rs630123	0.264071745	0.081742368	0.588483407	0.828208889	0.292657519	-0.348102755	-0.048597637	-0.016792079	0.259814773	0.196930165	0.089384039	0.07707671	0.210409611	0.047187555	0.938840801	0.997412515	Bacteria.Proteobacteria.Gammaproteobacteria.Enterobacteriales.Enterobacteriaceae.Citrobacter	COL23A1
17862	ENSG00000050767	rs630123	0.123525346	0.06300918	0.44795649	0.405151234	0.598349476	-0.490003785	-0.10034463	0.079769616	0.383539514	0.259118616	0.131447658	0.095210023	0.153612778	0.041315745	0.99514452	0.969189617	Bacteria.Firmicutes.Clostridia.Clostridiales.Ruminococcaceae.Subdoligranulum	COL23A1
17863	ENSG00000050767	rs630123	0.102851489	0.043788765	0.809614289	0.710317035	0.373324969	-0.336087526	-0.024349531	0.028681944	0.225693728	0.163504719	0.100663046	0.076887864	0.070503082	0.01592876	0.972085394	0.961745829	Bacteria.Proteobacteria.Deltaproteobacteria.Desulfovibrionales.Desulfovibrionaceae	COL23A1
17864	ENSG00000050767	rs630123	0.274478906	0.345786148	0.643539899	0.953319637	0.563575428	-0.360673289	0.073149313	-0.007110836	0.511427341	0.379820967	0.157347346	0.121011832	0.472928282	0.289277417	0.998986731	0.998377846	Bacteria.Firmicutes.Clostridia.Clostridiales.Family.XI.Anaerococcus	COL23A1
17865	ENSG00000050767	rs630123	0.113978461	0.049983778	0.983172349	0.994113889	0.364729722	-0.323178827	-0.002217968	0.00055063	0.227701684	0.161855667	0.104759596	0.074357085	0.073808058	0.016719437	0.912998481	0.993162923	Bacteria.Proteobacteria.Gammaproteobacteria.Pasteurellales.Pasteurellaceae.Haemophilus	COL23A1
17866	ENSG00000050767	rs630123	0.108106631	0.046889542	0.922425951	0.86716744	0.372042197	-0.333971997	-0.010704658	-0.012666586	0.228406206	0.164904221	0.109508987	0.075436693	0.081635875	0.018155939	0.999334555	0.998367745	Bacteria.Firmicutes.Erysipelotrichia.Erysipelotrichales.Erysipelotrichaceae.Erysipelotrichaceae.UCG.003	COL23A1
17867	ENSG00000050767	rs630123	0.08027763	0.021962288	0.52215936	0.159390022	0.389693941	-0.37065624	0.074303729	-0.119908365	0.219374197	0.157961334	0.115476432	0.084253021	0.071546533	0.009495617	0.743030241	0.938940281	Bacteria.Actinobacteria.Actinobacteria.Bifidobacteriales.Bifidobacteriaceae.Bifidobacterium	COL23A1
17868	ENSG00000050767	rs630123	0.056332045	0.111750996	0.173258717	0.730989844	0.509440091	-0.327924117	0.157287687	-0.030118287	0.262245617	0.203436635	0.11425016	0.087231267	0.091331286	0.061353466	0.768200119	0.99827201	Bacteria.Firmicutes.Clostridia.Clostridiales.Ruminococcaceae..Eubacterium..coprostanoligenes.group	COL23A1
17869	ENSG00000050767	rs630123	0.066063906	0.025152059	0.144136105	0.251324131	0.422451989	-0.370184151	-0.206671222	0.114027828	0.226033554	0.161567946	0.139821667	0.09852982	0.061355373	0.009092961	0.954222673	0.937616186	Bacteria.Firmicutes.Clostridia.Clostridiales.Ruminococcaceae.Flavonifractor	COL23A1
17870	ENSG00000050767	rs630123	0.059365107	0.025302961	0.094730757	0.122725293	0.428285221	-0.36330432	-0.145642251	0.096796044	0.223231047	0.158735577	0.085909145	0.061911142	0.04796154	0.010513518	0.937508231	0.870093812	Bacteria.Firmicutes.Negativicutes.Selenomonadales.Veillonellaceae.Dialister	COL23A1
17871	ENSG00000050767	rs630123	0.43966672	0.327280811	0.665883379	0.538572031	0.257043423	-0.223949976	0.085657059	-0.080934324	0.33062047	0.226915517	0.197479529	0.130919628	0.35230246	0.13258564	0.947972896	0.972299477	Bacteria.Actinobacteria	COL23A1
17872	ENSG00000050767	rs630123	0.309902847	0.334120291	0.957032869	0.808019998	0.367344636	-0.267696395	0.007494418	0.0265504	0.358980883	0.275132981	0.138573998	0.108831781	0.329176019	0.22310865	0.971574102	0.978385879	Bacteria.Firmicutes.Clostridia.Clostridiales.Ruminococcaceae.Ruminiclostridium.6	COL23A1
17873	ENSG00000050767	rs630123	0.375764419	0.213715792	0.734192706	0.818182018	0.28613254	-0.283911086	-0.038879574	0.018428341	0.320864851	0.226129695	0.114019003	0.07984455	0.353887201	0.128827729	0.999814869	0.943934285	Bacteria.Actinobacteria.Actinobacteria.Corynebacteriales.Corynebacteriaceae	COL23A1
17874	ENSG00000050767	rs630123	0.105447619	0.070402113	0.672919118	0.916144213	0.383102243	-0.318555127	-0.045002098	0.008644745	0.233383266	0.173214289	0.106128237	0.081788831	0.089411014	0.028211183	0.903417728	0.925906325	Bacteria.Firmicutes.Clostridia.Clostridiales.Lachnospiraceaencultured	COL23A1
17875	ENSG00000050767	rs630123	0.170984434	0.266299493	0.319632475	0.521637988	1.117924681	-0.707810669	-0.146106539	0.072391906	0.807679175	0.631342487	0.145702411	0.112363969	0.728627383	0.490618504	0.99911693	0.98634337	Bacteria.Bacteroidetes.Bacteroidia.Bacteroidales.Bacteroidaceae.Bacteroides	COL23A1
17876	ENSG00000050767	rs630123	0.220752502	0.156818165	0.862699709	0.754188458	0.333925459	-0.283892075	-0.020835955	0.027182899	0.270114707	0.198226952	0.120012653	0.086452141	0.219099812	0.074733771	0.968870876	0.988362545	Bacteria.Firmicutes.Clostridia.Clostridiales.Ruminococcaceae.Ruminococcaceae.UCG.003	COL23A1
17877	ENSG00000050767	rs630123	0.082599287	0.037912506	0.474988506	0.495480067	0.460421896	-0.384738204	-0.068299524	0.04436886	0.261218857	0.181619643	0.095059238	0.06473247	0.080898622	0.023415799	0.874119141	0.996677764	Bacteria.Bacteroidetes.Bacteroidia.Bacteroidales.Porphyromonadaceae	COL23A1
17878	ENSG00000050767	rs630123	0.323830068	0.319727984	0.978148937	0.777951319	0.361487032	-0.26541655	-0.003535442	0.027708785	0.363651498	0.264735051	0.128591046	0.097860495	0.448389075	0.26973956	0.999437234	0.997643724	Bacteria.Proteobacteria.Betaproteobacteria.Neisseriales.Neisseriaceae	COL23A1
17879	ENSG00000050767	rs630123	0.203090827	0.107221718	0.831069633	0.853024098	0.413184472	-0.350827545	-0.033459688	0.019741355	0.321405443	0.214830327	0.156224723	0.106142782	0.181155578	0.044668641	0.999513786	0.974686324	Bacteria.Firmicutes.Erysipelotrichia.Erysipelotrichales.Erysipelotrichaceae	COL23A1
17880	ENSG00000050767	rs630123	0.047713189	0.026369064	0.168204531	0.417581112	0.477715286	-0.383279571	0.110004434	-0.046756529	0.236786081	0.168717195	0.078952558	0.057317681	0.055823645	0.012120911	0.595600267	0.839286435	Bacteria.Proteobacteria.Betaproteobacteria.Burkholderiales.Alcaligenaceae.Sutterella	COL23A1
17881	ENSG00000050767	rs630123	0.061122486	0.05454736	0.331003666	0.542545601	0.478929643	-0.366157548	0.1078119	-0.050333842	0.25139053	0.187075874	0.110089808	0.082225469	0.114577051	0.039815299	0.974916192	0.973716764	Bacteria.Firmicutes.Clostridia.Clostridiales.Ruminococcaceae.Ruminococcus.1	COL23A1
17882	ENSG00000050767	rs630123	0.025082124	0.009815137	0.130925989	0.084237693	0.741764786	-0.645125537	0.176669327	-0.16170882	0.323583828	0.242585545	0.115509851	0.092244525	0.055233957	0.010408449	0.99830237	0.993631935	Bacteria.Firmicutes.Clostridia.Clostridiales.Clostridiaceae.1.Clostridium.sensu.stricto.1	COL23A1
17883	ENSG00000050767	rs630123	0.063964579	0.026553694	0.324642884	0.281070307	0.532042801	-0.438779236	-0.110214294	0.086936896	0.282393856	0.19339331	0.111062023	0.079992094	0.074395762	0.014564089	0.997528932	0.993985312	Bacteria.Bacteroidetes.Bacteroidia.Bacteroidales.Rikenellaceae.Alistipes	COL23A1
17884	ENSG00000050767	rs630123	0.113809833	0.066082794	0.612822688	0.719405898	0.444222819	-0.37115365	0.056642001	-0.030948803	0.277197616	0.198600511	0.111398023	0.085779771	0.104135195	0.019921211	0.999417824	0.997023453	Bacteria.Firmicutes.Clostridia.Clostridiales.Christensenellaceae.Christensenellaceae.R.7.group	COL23A1
17885	ENSG00000050767	rs630123	0.194075894	0.202064129	0.693278266	0.944427869	0.460268029	-0.343384043	0.05219525	-0.007402499	0.350822548	0.266495199	0.13175902	0.105792959	0.271651321	0.116458546	0.998768023	0.999934415	Bacteria.Firmicutes.Clostridia.Clostridiales.Ruminococcaceae.Ruminococcaceae.NK4A214.group	COL23A1
17886	ENSG00000050767	rs630123	0.103574754	0.082111117	0.538244841	0.730680929	0.456366378	-0.355328322	-0.062566501	0.023913362	0.276487793	0.201266137	0.101126061	0.069177285	0.138053203	0.049349998	0.998302481	0.99762474	Bacteria.Proteobacteria.Gammaproteobacteria.Enterobacteriales.Enterobacteriaceae.Escherichia.Shigella	COL23A1
17887	ENSG00000050767	rs630123	0.259685401	0.063649096	0.488092273	0.859780671	0.284309695	-0.345003413	-0.05796098	-0.011263672	0.250071507	0.182895152	0.083127407	0.063512826	0.206001805	0.044803547	0.874467183	0.864174133	Bacteria.Firmicutes.Clostridia.Clostridiales.Lachnospiraceae.Tyzzerella	COL23A1
17888	ENSG00000050767	rs630123	0.081855356	0.108487389	0.311350731	0.645938016	0.687491926	-0.450590475	0.128337136	-0.0428937	0.389078109	0.276933537	0.125793955	0.092938631	0.203048376	0.114863262	0.984987993	0.971722465	Bacteria.Proteobacteria.Deltaproteobacteria.Desulfovibrionales.Desulfovibrionaceae.Desulfovibrio	COL23A1
17889	ENSG00000050767	rs630123	0.165550977	0.122489436	0.849263597	0.78199796	0.341986985	-0.293395236	-0.02095921	0.024062908	0.243898682	0.187536337	0.109845865	0.086604731	0.131932441	0.052595456	0.998970432	0.998994847	Bacteria.Firmicutes.Erysipelotrichia.Erysipelotrichales.Erysipelotrichaceae.Erysipelatoclostridium	COL23A1
17890	ENSG00000050767	rs630123	0.099146253	0.041589729	0.394087439	0.302245527	0.599013981	-0.508579647	0.097333672	-0.084106393	0.358139736	0.244728951	0.113464174	0.080890196	0.15802761	0.042244478	0.999614985	0.99936283	Bacteria.Firmicutes.Clostridia.Clostridiales.Lachnospiraceae.Tyzzerella.4	COL23A1
17891	ENSG00000050767	rs630123	0.289361986	0.14347386	0.965304555	0.835052341	0.357568097	-0.351832171	-0.00493591	-0.017112975	0.334767003	0.237629582	0.113044582	0.081860302	0.26718927	0.085090259	0.949377915	0.93340069	Bacteria.Firmicutes.Clostridia.Clostridiales.Lachnospiraceae.Lachnospiraceae.UCG.010	COL23A1
17892	ENSG00000050767	rs630123	0.151670293	0.202576575	0.272281086	0.390781588	1.35622041	-0.921620314	-0.179902072	0.106377915	0.935036879	0.716078445	0.162502478	0.123139438	0.846793419	0.492993219	0.998912436	0.981117471	Bacteria.Bacteroidetes.Bacteroidia.Bacteroidales	COL23A1
17893	ENSG00000050767	rs630123	0.213446579	0.124326518	0.422843702	0.400351705	0.297502595	-0.267932884	-0.104619495	0.083798045	0.236814146	0.17211697	0.129718267	0.098997556	0.134239429	0.031334032	0.801214486	0.997649073	Bacteria.Firmicutes.Clostridia.Clostridiales.Ruminococcaceaencultured	COL23A1
17894	ENSG00000050767	rs630123	0.121392151	0.057683776	0.795556152	0.708516775	0.398892946	-0.359265499	-0.027024342	0.02786524	0.254207399	0.185977998	0.10387891	0.074214769	0.125551435	0.028813939	0.948106351	0.92835038	Bacteria.Firmicutes.Clostridia.Clostridiales.Lachnospiraceae.Roseburia	COL23A1
17895	ENSG00000050767	rs630123	0.122062963	0.044100821	0.851012017	0.616677967	0.385090154	-0.357653642	-0.031632334	0.057226968	0.245861181	0.174261776	0.167752528	0.113783989	0.102702968	0.019415608	0.751893348	0.921307549	Bacteria.Firmicutes.Bacilli.Lactobacillales.Streptococcaceae.Streptococcus	COL23A1
17896	ENSG00000050767	rs630123	0.133217159	0.059651297	0.484884466	0.674410466	0.343002791	-0.310369859	-0.066930243	0.031547282	0.225618168	0.161957989	0.095284592	0.074760001	0.085325944	0.018432997	0.998880039	0.97913007	Bacteria.Proteobacteria.Deltaproteobacteria.Desulfovibrionales.Desulfovibrionaceae.Bilophila	COL23A1
17897	ENSG00000050767	rs630123	0.094177098	0.028738332	0.492402841	0.870199131	0.377568608	-0.360184609	-0.089220686	0.01412778	0.222332346	0.161084476	0.129242213	0.086122756	0.082859485	0.010658468	0.701182626	0.904744413	Bacteria.Firmicutes.Clostridia.Clostridiales.Peptostreptococcaceae	COL23A1
17898	ENSG00000050767	rs630123	0.55324398	0.300786316	0.843246144	0.983439458	0.27261856	-0.326026501	0.033844748	0.0024964	0.457448574	0.312606602	0.170482748	0.119812682	0.666342206	0.311857201	0.996108676	0.999529633	Bacteria.Firmicutes.Clostridia.Clostridiales.Lachnospiraceae..Ruminococcus..gnavus.group	COL23A1
17899	ENSG00000050767	rs630123	0.204197935	0.162161645	0.317786149	0.324437968	1.590935438	-1.03721511	-0.238273473	0.139091439	1.240618986	0.733709685	0.236702726	0.140101491	0.749248511	0.461809504	0.876277026	0.790187521	Bacteria.Firmicutes.Clostridia.Clostridiales.Lachnospiraceae	COL23A1
17900	ENSG00000050767	rs630123	0.050832271	0.116398711	0.140307484	0.423452946	1.039706267	-0.644482402	0.246493298	-0.106458332	0.522688825	0.40509166	0.165143788	0.132172643	0.137994926	0.15227155	0.447506219	0.806763189	Bacteria.Firmicutes.Erysipelotrichia.Erysipelotrichales.Erysipelotrichaceae.Holdemanella	COL23A1
17901	ENSG00000050767	rs630123	0.170609365	0.064646023	0.844232268	0.872097105	0.345303922	-0.345247644	0.018829229	0.011512342	0.249253679	0.183729382	0.095455075	0.07122994	0.157569832	0.043497057	0.949153628	0.960309372	Bacteria.Proteobacteria.Betaproteobacteria.Burkholderiales.Alcaligenaceae	COL23A1
17902	ENSG00000050767	rs630123	0.184361109	0.072365578	0.920045415	0.849583529	0.351272112	-0.346047845	-0.015849654	-0.021231348	0.261853351	0.189505657	0.15729902	0.111511729	0.194521263	0.051010736	0.965131697	0.989731238	Bacteria.Actinobacteria.Coriobacteriia.Coriobacteriales.Coriobacteriaceae	COL23A1
17903	ENSG00000050767	rs630123	0.367653182	0.220875196	0.817635234	0.777080777	0.303710337	-0.277967988	0.033757212	-0.024929322	0.334814053	0.224910756	0.145813482	0.087690805	0.256239439	0.084060575	0.99786128	0.999462671	Bacteria.Firmicutes.Clostridia.Clostridiales.Lachnospiraceae.Anaerostipes	COL23A1
17904	ENSG00000050767	rs630123	0.058176046	0.033336898	0.227677291	0.286189965	0.767726318	-0.544286361	0.197186092	-0.108231969	0.398225514	0.250421097	0.161934503	0.100660025	0.129558349	0.045660215	0.998201428	0.99782309	Bacteria.Firmicutes.Bacilli.Bacillales.Staphylococcaceae.Staphylococcus	COL23A1
17905	ENSG00000050767	rs630123	0.071446893	0.040410828	0.333771987	0.398200072	0.587873434	-0.457314261	0.127933792	-0.079499087	0.320871878	0.218738803	0.131392398	0.093488874	0.139428751	0.047931393	0.963485106	0.971945944	Bacteria.Firmicutes.Bacilli.Lactobacillales.Carnobacteriaceae.Granulicatella	COL23A1
17906	ENSG00000050767	rs630123	0.202193826	0.062193979	0.843624734	0.807116218	0.33364105	-0.352504483	-0.036915878	-0.032425286	0.259009182	0.185814201	0.186408884	0.132277814	0.195563004	0.045011253	0.934375354	0.994989321	Bacteria.Actinobacteria.Coriobacteriia.Coriobacteriales	COL23A1
17907	ENSG00000050767	rs630123	0.177352292	0.08085477	0.721738938	0.548918873	0.460636263	-0.421145619	0.049632425	-0.059651425	0.337829233	0.237542382	0.138769808	0.099009732	0.221647588	0.058571126	0.996347942	0.994553009	Bacteria.Firmicutes.Clostridia.Clostridiales.Ruminococcaceae.Ruminiclostridium.9	COL23A1
17908	ENSG00000050767	rs630123	0.1850471	0.166388387	0.351668894	0.372845643	1.120298317	-0.835126966	-0.192168024	0.129289693	0.836441845	0.596793273	0.204871884	0.144095131	0.606007115	0.485364398	0.877993233	0.99665811	Bacteria.Proteobacteria	COL23A1
17909	ENSG00000051596	rs181129454	0.153731124	0.685712628	0.557810497	0.024237854	-0.355161206	0.141850758	0.07227935	-0.39960516	0.246115498	0.348982455	0.122696173	0.173260756	0.232701716	0.284890655	0.923108314	0.978883571	Bacteria.Firmicutes.Clostridia.Clostridiales.Family.XIII.Family.XIII.AD3011.group	THOC3
17910	ENSG00000051596	rs181129454	0.03682626	0.01038135	0.339896732	0.185611086	-0.428160975	0.689482968	-0.095832533	0.174186277	0.200928798	0.261330265	0.099687785	0.130220898	0.042284932	0.005653867	0.895322073	0.93873292	Bacteria.Proteobacteria.Deltaproteobacteria	THOC3
17911	ENSG00000051596	rs181129454	0.058639217	0.024240463	0.937376857	0.798012186	-0.492149972	0.733944097	0.007531827	0.031668637	0.255764794	0.318229469	0.095500069	0.123245418	0.128479995	0.023920978	0.972956229	0.931534808	Bacteria.Proteobacteria.Betaproteobacteria	THOC3
17912	ENSG00000051596	rs181129454	0.597330787	0.458959982	0.484026795	0.397444999	-0.216654752	0.389431426	0.130514525	-0.202723517	0.408157229	0.522777569	0.185439972	0.238014372	0.565413569	0.299591455	0.937143846	0.972247256	Bacteria.Firmicutes.Clostridia.Clostridiales.Ruminococcaceae.Anaerotruncus	THOC3
17913	ENSG00000051596	rs181129454	0.779441506	0.635285927	0.093378694	0.018095134	-0.085758806	0.173413797	0.192926553	-0.342511522	0.304981211	0.36392587	0.113323509	0.141296025	0.464149002	0.211906369	0.970727297	0.993706599	Bacteria.Actinobacteria.Actinobacteria.Micrococcales	THOC3
17914	ENSG00000051596	rs181129454	0.065689468	0.008918261	0.066092822	0.151475614	-0.377156164	0.688537689	-0.212372701	0.208791194	0.201511446	0.25548346	0.11364277	0.143880116	0.05736753	0.005011075	0.997048205	0.999513539	Bacteria.Firmicutes.Clostridia.Clostridiales.Lachnospiraceae.Dorea	THOC3
17915	ENSG00000051596	rs181129454	0.031478209	0.007461011	0.628799925	0.731587718	-0.542756924	0.837037585	0.044208895	-0.039844729	0.246956825	0.303201658	0.091024034	0.115669504	0.070985646	0.0106113	0.970184809	0.936820247	Bacteria.Proteobacteria.Betaproteobacteria.Burkholderiales	THOC3
17916	ENSG00000051596	rs181129454	0.023112067	0.005682423	0.986101207	0.761492955	-0.471007071	0.74963157	-0.001614998	-0.034866289	0.202514904	0.262201433	0.092356523	0.114398326	0.03185904	0.00405008	0.774360747	0.995306766	Bacteria.Firmicutes.Negativicutes.Selenomonadales.Acidaminococcaceae	THOC3
17917	ENSG00000051596	rs181129454	0.032361804	0.018234557	0.940767641	0.608487731	-0.466653813	0.690688774	0.01187126	-0.111480933	0.213466209	0.285287545	0.159156438	0.216597419	0.053928372	0.012942179	0.846918656	0.827373168	Bacteria.Firmicutes.Clostridia.Clostridiales.Ruminococcaceae.Butyricicoccus	THOC3
17918	ENSG00000051596	rs181129454	0.030229539	0.003391121	0.932578633	0.415961874	-0.45051625	0.783062055	0.006794262	0.086105492	0.203409907	0.25759606	0.080003715	0.105186577	0.038077953	0.002177088	0.875560105	0.87724048	Bacteria.Fusobacteria.Fusobacteriia.Fusobacteriales	THOC3
17919	ENSG00000051596	rs181129454	0.077865862	0.022443036	0.152724661	0.11263788	-0.372875872	0.628741466	0.112305249	-0.164393299	0.208185048	0.268954319	0.077630654	0.102243036	0.069961622	0.012109264	0.99894297	0.998882343	Bacteria.Verrucomicrobia.Verrucomicrobiae.Verrucomicrobiales.Verrucomicrobiaceae.Akkermansia	THOC3
17920	ENSG00000051596	rs181129454	0.109146787	0.036486526	0.703490615	0.539718095	-0.416118253	0.673197074	0.044618767	-0.093104921	0.256233485	0.315330189	0.116721099	0.15103402	0.150173602	0.024458222	0.820126682	0.984611135	Bacteria.Bacteroidetes.Bacteroidia.Bacteroidales.Porphyromonadaceae.Odoribacter	THOC3
17921	ENSG00000051596	rs181129454	0.079910981	0.061425162	0.931422193	0.677814956	-0.454623017	0.662119485	0.0104106	-0.065835338	0.255607443	0.347964111	0.120514477	0.157765858	0.149911344	0.059228302	0.988161388	0.95547224	Bacteria.Firmicutes.Bacilli.Lactobacillales.Carnobacteriaceae	THOC3
17922	ENSG00000051596	rs181129454	0.024721076	0.007762027	0.981241496	0.504387388	-0.487300162	0.732927503	0.003064429	0.108953796	0.212026972	0.266887954	0.129839088	0.162308478	0.037071804	0.004993909	0.783117348	0.955303348	Bacteria.Firmicutes.Bacilli.Lactobacillales.Streptococcaceae	THOC3
17923	ENSG00000051596	rs181129454	0.104898008	0.02176135	0.87733556	0.476853616	-0.530945075	1.047717255	0.013713775	-0.085872564	0.322927249	0.445795818	0.088505922	0.120025705	0.215152429	0.037318663	0.913913671	0.995251343	Bacteria.Proteobacteria.Gammaproteobacteria	THOC3
17924	ENSG00000051596	rs181129454	0.050354637	0.044111355	0.599309762	0.932486905	-0.579195431	0.718369099	0.073173351	0.012892742	0.290557708	0.350033335	0.138600959	0.151607688	0.100779124	0.04360603	0.925639372	0.926711715	Bacteria.Firmicutes.Negativicutes.Selenomonadales.Veillonellaceae	THOC3
17925	ENSG00000051596	rs181129454	0.039366668	0.016158411	0.735877222	0.333585261	-0.445442891	0.673281154	0.030221452	-0.110177011	0.211906579	0.272728957	0.089215945	0.113111561	0.052646658	0.009723803	0.841938401	0.908460272	Bacteria.Firmicutes.Negativicutes.Selenomonadales.Acidaminococcaceae.Phascolarctobacterium	THOC3
17926	ENSG00000051596	rs181129454	0.017562842	0.004918541	0.44824705	0.64229184	-0.545390841	0.845413539	-0.07176236	0.059155748	0.223898199	0.290492694	0.094066426	0.126768672	0.03110612	0.004120613	0.814823609	0.994491973	Bacteria.Firmicutes.Clostridia.Clostridiales.Peptostreptococcaceae.Intestinibacter	THOC3
17927	ENSG00000051596	rs181129454	0.371551591	0.448560118	0.983145166	0.680775717	-0.465891436	0.478538466	0.00447375	0.098440026	0.51783049	0.627705179	0.21096442	0.238219383	0.712502323	0.467230072	0.99967607	0.999141757	Bacteria.Firmicutes.Negativicutes.Selenomonadales	THOC3
17928	ENSG00000051596	rs181129454	0.053996559	0.03105169	0.6953129	0.409106242	-0.634255566	0.782313154	0.052986578	0.126001278	0.323290514	0.355026756	0.13469853	0.151670459	0.095603759	0.022471864	0.993501001	0.90551634	Bacteria.Firmicutes.Erysipelotrichia.Erysipelotrichales	THOC3
17929	ENSG00000051596	rs181129454	0.065384736	0.035571797	0.93587766	0.947497659	-0.484276283	0.761355368	-0.009012583	-0.011364489	0.258444916	0.354813022	0.111597888	0.171927506	0.130347675	0.031382156	0.999550585	0.98181652	Bacteria.Firmicutes.Clostridia.Clostridiales.Lachnospiraceae.Lachnospiraceae.ND3007.group	THOC3
17930	ENSG00000051596	rs181129454	0.068067511	0.034388344	0.798610483	0.45693426	-0.444898531	0.650854431	-0.033069661	0.117673525	0.239841144	0.301285114	0.12908879	0.157253323	0.107750012	0.029014577	0.812989777	0.982679299	Bacteria.Firmicutes.Bacilli	THOC3
17931	ENSG00000051596	rs181129454	0.017782702	0.002795391	0.564557523	0.464183691	-0.505647958	0.826194529	-0.047039193	0.074517947	0.208002703	0.266007852	0.081241595	0.101211983	0.024260927	0.002617974	0.99994518	0.999865593	Bacteria.Bacteroidetes.Bacteroidia.Bacteroidales.Prevotellaceae	THOC3
17932	ENSG00000051596	rs181129454	0.773469586	0.238526514	0.353129961	0.656336412	-0.1175603	0.530750984	0.130867371	-0.070859543	0.406750508	0.4462177	0.139945555	0.158521426	0.517333036	0.171969249	0.999586829	0.996426659	Bacteria.Firmicutes.Negativicutes.Selenomonadales.Veillonellaceae.Megasphaera	THOC3
17933	ENSG00000051596	rs181129454	0.025668033	0.005729074	0.650177305	0.447907194	-0.457421125	0.742256874	-0.052934419	0.125325237	0.200373389	0.259887531	0.116187679	0.164153403	0.024662391	0.003160086	0.965138341	0.956901174	Bacteria.Firmicutes.Clostridia.Clostridiales.Ruminococcaceae.Ruminiclostridium.5	THOC3
17934	ENSG00000051596	rs181129454	0.023319007	0.006214531	0.912010781	0.901632566	-0.469637852	0.755786527	-0.007843072	-0.012123797	0.202241832	0.267354773	0.070704728	0.097713023	0.036771225	0.004081103	0.816676263	0.886447654	Bacteria.Proteobacteria.Betaproteobacteria.Burkholderiales.Alcaligenaceae.Sutterella	THOC3
17935	ENSG00000051596	rs181129454	0.714046072	0.947211564	0.108405516	0.077574442	0.160956903	-0.034345267	-0.161484905	0.210270513	0.437375238	0.516771686	0.099225387	0.11728089	0.77205658	0.590274571	0.999785669	0.999420701	Bacteria.Firmicutes.Clostridia.Clostridiales.Ruminococcaceae.Faecalibacterium	THOC3
17936	ENSG00000051596	rs181129454	0.070874366	0.020391741	0.15800147	0.116207894	-0.379948273	0.636475985	0.110581542	-0.162484095	0.206952451	0.267831262	0.077437033	0.102075569	0.065450238	0.011423758	0.998409995	0.996467843	Bacteria.Verrucomicrobia	THOC3
17937	ENSG00000051596	rs181129454	0.031475862	0.006088347	0.768732476	0.763713986	-0.50328914	0.815419625	0.029174635	-0.03799027	0.228995529	0.287699232	0.098814532	0.125857265	0.048761949	0.004910601	0.997466038	0.996556542	Bacteria.Bacteroidetes.Bacteroidia.Bacteroidales.Rikenellaceae	THOC3
17938	ENSG00000051596	rs181129454	0.107023264	0.020001	0.775349774	0.936946779	-0.421677874	0.779233567	0.024504353	0.008990184	0.258066901	0.326837	0.085513248	0.113212205	0.130032972	0.019476245	0.998735039	0.999709092	Bacteria.Bacteroidetes.Bacteroidia.Bacteroidales.Prevotellaceae.Prevotella.9	THOC3
17939	ENSG00000051596	rs181129454	0.02878114	0.005275275	0.64242431	0.707953983	-0.455035008	0.756373006	0.039086572	-0.040384873	0.20356075	0.262131456	0.083794555	0.107341432	0.033958857	0.003956894	0.990024538	0.991974206	Bacteria.Proteobacteria.Betaproteobacteria.Burkholderiales.Alcaligenaceae.Parasutterella	THOC3
17940	ENSG00000051596	rs181129454	0.111110546	0.033394255	0.890059348	0.801161629	-0.503730501	0.847603632	-0.016895343	0.039011063	0.311933146	0.390105705	0.121756138	0.15427876	0.233788784	0.044230899	0.99946547	0.972078348	Bacteria.Firmicutes.Erysipelotrichia.Erysipelotrichales.Erysipelotrichaceae..Clostridium..innocuum.group	THOC3
17941	ENSG00000051596	rs181129454	0.026192092	0.004969483	0.920529823	0.951844244	-0.47637981	0.782017689	0.009022183	-0.007191271	0.209442902	0.269045898	0.090087818	0.118626738	0.030802362	0.00302921	0.944194591	0.993341467	Bacteria.Bacteroidetes.Bacteroidia.Bacteroidales.Porphyromonadaceae.Parabacteroides	THOC3
17942	ENSG00000051596	rs181129454	0.034476776	0.004637516	0.332072038	0.757092886	-0.436947972	0.76973783	-0.0941117	0.03772984	0.202368973	0.262618226	0.096314247	0.121478896	0.036841039	0.003770492	0.996033175	0.965943535	Bacteria.Firmicutes.Clostridia.Clostridiales.Lachnospiraceae.Lachnospiraceae.NK4A136.group	THOC3
17943	ENSG00000051596	rs181129454	0.016955049	0.001703662	0.570429022	0.133956243	-0.480452114	0.822953912	-0.058285828	0.192236223	0.196120509	0.251559352	0.102206919	0.126692836	0.026644481	0.001374092	0.757809685	0.939271375	Bacteria.Actinobacteria.Actinobacteria.Bifidobacteriales.Bifidobacteriaceae	THOC3
17944	ENSG00000051596	rs181129454	0.031046563	0.010383817	0.914665322	0.719382654	-0.470070388	0.731584036	-0.009054889	0.040281162	0.213319046	0.277296942	0.084178879	0.111636294	0.056976733	0.010664086	0.999507593	0.935584968	Bacteria.Firmicutes.Clostridia.Clostridiales.Lachnospiraceae.Lachnoclostridium	THOC3
17945	ENSG00000051596	rs181129454	0.425854581	0.228897844	0.283692446	0.149360941	-0.238340263	0.428970166	-0.156436162	0.24652723	0.29745565	0.353217549	0.144732842	0.168992262	0.337671949	0.131801658	0.998793879	0.998019463	Bacteria.Firmicutes.Clostridia.Clostridiales.Lachnospiraceae.Blautia	THOC3
17946	ENSG00000051596	rs181129454	0.525824772	0.411969821	0.037358785	0.004541895	0.259144465	-0.392156128	-0.224928778	0.380386104	0.406323924	0.474958997	0.105862597	0.129456238	0.684882499	0.41208817	0.686294918	0.761287524	Bacteria.Firmicutes.Clostridia.Clostridiales.Lachnospiraceae..Eubacterium..rectale.group	THOC3
17947	ENSG00000051596	rs181129454	0.301518153	0.123841322	0.147380963	0.146644787	-0.255379632	0.4946874	-0.197066925	0.253350228	0.245241736	0.317364313	0.134419614	0.172491088	0.200587826	0.052762585	0.997851323	0.935348541	Bacteria.Firmicutes.Clostridia.Clostridiales.Lachnospiraceae.Fusicatenibacter	THOC3
17948	ENSG00000051596	rs181129454	0.056266702	0.009684547	0.513751659	0.289541046	-0.643317681	1.092216509	-0.076396094	0.163140344	0.331071799	0.40993323	0.116359519	0.152794558	0.157457259	0.018711165	0.997152221	0.990360691	Bacteria.Firmicutes.Clostridia.Clostridiales.Family.XI	THOC3
17949	ENSG00000051596	rs181129454	0.398439928	0.733530975	0.27617441	0.031245166	-0.25188036	0.132551386	0.118557253	-0.333695681	0.296356268	0.387718565	0.107971169	0.151616792	0.504942976	0.372575321	0.996483139	0.828086726	Bacteria.Bacteroidetes.Bacteroidia.Bacteroidales.Porphyromonadaceae.Butyricimonas	THOC3
17950	ENSG00000051596	rs181129454	0.331686142	0.366913988	0.099073219	0.072431798	0.723040306	-0.831995771	-0.2219608	0.299719313	0.739367425	0.915779703	0.132677098	0.164173863	0.896748936	0.582919285	0.998947111	0.981145089	Bacteria.Bacteroidetes	THOC3
17951	ENSG00000051596	rs181129454	0.040569937	0.15242458	0.785189056	0.393408801	-0.502839479	0.508509328	-0.026616039	-0.124524104	0.240711216	0.35124446	0.097254193	0.144951435	0.107266239	0.116990092	0.883958892	0.904081405	Bacteria.Firmicutes.Clostridia.Clostridiales.Ruminococcaceae.Ruminococcaceae.UCG.014	THOC3
17952	ENSG00000051596	rs181129454	0.079998469	0.081122858	0.55595934	0.131716565	-0.399595695	0.521830825	0.072381633	-0.247923731	0.224735568	0.294598691	0.122293004	0.162435815	0.096110744	0.029536552	0.943565085	0.869982542	Bacteria.Firmicutes.Clostridia.Clostridiales.Lachnospiraceae..Eubacterium..eligens.group	THOC3
17953	ENSG00000051596	rs181129454	0.030903163	0.007849165	0.94150382	0.999467716	-0.466566657	0.780343914	0.006659237	-8.08E-05	0.211541862	0.284578077	0.090405217	0.120599593	0.049790662	0.007410119	0.998970432	0.999732405	Bacteria.Firmicutes.Erysipelotrichia.Erysipelotrichales.Erysipelotrichaceae.Erysipelatoclostridium	THOC3
17954	ENSG00000051596	rs181129454	0.498204952	0.271942787	0.508524967	0.287515755	-0.265443465	0.477222913	0.085102953	-0.154886452	0.38974027	0.430760466	0.128022025	0.144450812	0.408013091	0.152630781	0.999814869	0.917270141	Bacteria.Actinobacteria.Actinobacteria.Corynebacteriales.Corynebacteriaceae	THOC3
17955	ENSG00000051596	rs181129454	0.427941176	0.269936708	0.146970425	0.049798289	-0.210660364	0.363900925	0.17231806	-0.287355539	0.264105284	0.327086587	0.117417222	0.143794429	0.247118216	0.104719509	0.999305535	0.989974535	Bacteria.Proteobacteria.Gammaproteobacteria.Pseudomonadales.Pseudomonadaceae.Pseudomonas	THOC3
17956	ENSG00000051596	rs181129454	0.01627332	0.003019776	0.29587281	0.433889907	-0.493668528	0.794829001	0.127299337	-0.106303639	0.200197721	0.258093186	0.120814319	0.135012835	0.024120618	0.002477686	0.564119202	0.938630807	Bacteria.Firmicutes.Negativicutes.Selenomonadales.Veillonellaceae.Veillonella	THOC3
17957	ENSG00000051596	rs181129454	0.056694754	0.041121828	0.345128891	0.040975152	-0.399638023	0.55772075	0.084375753	-0.255458261	0.206033435	0.267738659	0.088733341	0.122543169	0.068149365	0.014177129	0.999989953	0.911237612	Bacteria.Firmicutes.Clostridia.Clostridiales.Christensenellaceae	THOC3
17958	ENSG00000051596	rs181129454	0.075338736	0.013142123	0.936700179	0.663735475	-0.470456183	0.881267815	-0.006173	-0.044510502	0.260368793	0.345755989	0.077432286	0.101918571	0.137911611	0.015155545	0.997400574	0.965530807	Bacteria.Proteobacteria.Gammaproteobacteria.Enterobacteriales.Enterobacteriaceae	THOC3
17959	ENSG00000051596	rs181129454	0.12281778	0.070307193	0.063010531	0.022835032	2.381810358	-3.095805029	-0.47911403	0.652978064	1.523798907	1.682760185	0.253361345	0.280164586	0.999415694	0.645675442	0.990344402	0.824459893	Bacteria.Firmicutes	THOC3
17960	ENSG00000051596	rs181129454	0.057174685	0.070471127	0.651615523	0.925149529	-0.564401514	0.799005693	-0.048567806	0.015811866	0.291556571	0.434568591	0.107075439	0.167660413	0.158789335	0.083261607	0.811434335	0.911009439	Bacteria.Firmicutes.Erysipelotrichia.Erysipelotrichales.Erysipelotrichaceae.Faecalitalea	THOC3
17961	ENSG00000051596	rs181129454	0.017096661	0.004795413	0.492105741	0.610294088	-0.512811503	0.81351592	0.078912505	-0.073461536	0.209609939	0.278675503	0.114231395	0.143453015	0.036862469	0.00492669	0.680669398	0.938195992	Bacteria.Actinobacteria.Actinobacteria	THOC3
17962	ENSG00000051596	rs181129454	0.144879739	0.068966356	0.824440284	0.864593592	-0.539248613	0.842819998	-0.035314375	0.034416228	0.365511464	0.455874024	0.158558612	0.201034297	0.308260804	0.086427297	0.998929462	0.998920199	Bacteria.Firmicutes.Clostridia.Clostridiales.Lachnospiraceae..Eubacterium..ventriosum.group	THOC3
17963	ENSG00000051596	rs181129454	0.51150284	0.531842014	0.086797384	0.013287301	-0.176842963	0.207287425	-0.203668627	0.365332501	0.267913481	0.329810096	0.117156279	0.143572016	0.517884287	0.328374061	0.995261573	0.829385374	Bacteria.Firmicutes.Clostridia.Clostridiales.Lachnospiraceae.Lachnospiraceae.UCG.008	THOC3
17964	ENSG00000051596	rs181129454	0.059872475	0.040594187	0.641030544	0.299795261	-0.426277261	0.617308116	0.034678119	-0.112526964	0.222639105	0.295544651	0.074032748	0.10767231	0.092748857	0.027632354	0.99830237	0.997282036	Bacteria.Firmicutes.Clostridia.Clostridiales.Clostridiaceae.1.Clostridium.sensu.stricto.1	THOC3
17965	ENSG00000051596	rs181129454	0.029329425	0.00946084	0.509306995	0.605705636	-0.58232165	0.877907269	0.100158626	-0.091587733	0.26142501	0.328423872	0.150949826	0.176572096	0.079869613	0.011911108	0.937098481	0.973493341	Bacteria.Actinobacteria	THOC3
17966	ENSG00000051596	rs181129454	0.031649802	0.006122249	0.773137495	0.767583663	-0.502607485	0.81467636	0.028636017	-0.037382214	0.228927701	0.287639424	0.098929434	0.12596895	0.04892863	0.004988362	0.997528932	0.997707395	Bacteria.Bacteroidetes.Bacteroidia.Bacteroidales.Rikenellaceae.Alistipes	THOC3
17967	ENSG00000051596	rs181129454	0.32323016	0.126155958	0.406998976	0.497749773	-0.29174219	0.584204069	0.11688866	-0.125569473	0.293122688	0.377141148	0.140067073	0.184172903	0.344481541	0.08944473	0.999274386	0.998480911	Bacteria.Firmicutes.Clostridia.Clostridiales.Ruminococcaceae.Ruminococcaceae.UCG.013	THOC3
17968	ENSG00000051596	rs181129454	0.95921008	0.729594018	0.317284393	0.102024915	0.027897177	-0.229077084	-0.113211002	0.22835406	0.543386496	0.659906834	0.112347259	0.137712836	0.93384103	0.728579587	0.956359196	0.894573344	Bacteria.Firmicutes.Clostridia.Clostridiales.Ruminococcaceae	THOC3
17969	ENSG00000051596	rs181129454	0.898222226	0.852593614	0.147518831	0.063157589	0.053576641	0.086467143	0.200150157	-0.290652213	0.417260824	0.463531692	0.136569947	0.153788472	0.578679068	0.377421859	0.996423631	0.938343963	Bacteria.Bacteroidetes.Bacteroidia.Bacteroidales.Prevotellaceae.Prevotella.7	THOC3
17970	ENSG00000051596	rs181129454	0.111152398	0.151235246	0.355880806	0.027708682	-0.358672169	0.41856793	0.097331898	-0.30779997	0.222132864	0.288267237	0.104684356	0.136727432	0.127698109	0.065632081	0.911591624	0.633485813	Bacteria.Firmicutes.Clostridia.Clostridiales.Ruminococcaceae.Ruminococcaceae.UCG.005	THOC3
17971	ENSG00000051596	rs181129454	0.079880066	0.061033042	0.931476365	0.681167573	-0.45466945	0.662610775	0.010402384	-0.064754594	0.255606723	0.347681402	0.120514806	0.156906603	0.147147744	0.062302912	0.963485106	0.975753363	Bacteria.Firmicutes.Bacilli.Lactobacillales.Carnobacteriaceae.Granulicatella	THOC3
17972	ENSG00000051596	rs181129454	0.231303685	0.123537951	0.91637238	0.979521032	-0.511529542	0.796377208	-0.014069752	0.004390587	0.423401731	0.510491916	0.133479942	0.170396539	0.446231259	0.162157694	0.998986731	0.998377846	Bacteria.Firmicutes.Clostridia.Clostridiales.Family.XI.Anaerococcus	THOC3
17973	ENSG00000051596	rs181129454	0.0410945	0.023769539	0.647780805	0.420242012	-0.637985457	0.790690898	0.058142216	0.118449836	0.306227749	0.341646329	0.12668638	0.146041847	0.074965789	0.015610043	0.999513786	0.934484078	Bacteria.Firmicutes.Erysipelotrichia.Erysipelotrichales.Erysipelotrichaceae	THOC3
17974	ENSG00000051596	rs181129454	0.036755667	0.013897453	0.771545653	0.953420965	-0.50105354	0.788534064	0.026892449	-0.007624983	0.235044978	0.312006389	0.09223981	0.130044171	0.048634005	0.011255603	0.905807925	0.996759562	Bacteria.Bacteroidetes.Bacteroidia.Bacteroidales.Porphyromonadaceae	THOC3
17975	ENSG00000051596	rs181129454	0.045650019	0.052296279	0.961092583	0.4016199	-0.473588518	0.60420914	0.005240793	-0.11809779	0.232477525	0.305718895	0.107024566	0.139896914	0.098143761	0.038725169	0.998781983	0.963884456	Bacteria.Firmicutes.Clostridia.Clostridiales.Ruminococcaceae.Ruminococcus.1	THOC3
17976	ENSG00000051596	rs181129454	0.060308762	0.021344876	0.066863638	0.021545261	-0.378444955	0.60648192	-0.198017803	0.313821923	0.198002991	0.257199416	0.106270027	0.13330015	0.064006107	0.009034814	0.760739436	0.933423512	Bacteria.Firmicutes.Clostridia.Clostridiales.Lachnospiraceae..Eubacterium..hallii.group	THOC3
17977	ENSG00000051596	rs181129454	0.012663118	0.003342258	0.277523839	0.027177623	-0.491197077	0.748551323	-0.083364417	0.226018926	0.191645957	0.245839861	0.076136245	0.100042589	0.017701859	0.002301629	0.937508231	0.709299442	Bacteria.Firmicutes.Negativicutes.Selenomonadales.Veillonellaceae.Dialister	THOC3
17978	ENSG00000051596	rs181129454	0.013575911	0.001789846	0.948442191	0.423937499	-0.507686506	0.847883339	0.008696827	0.12928644	0.200166049	0.260475036	0.133983693	0.160683439	0.02202364	0.001227013	0.998239218	0.970196521	Bacteria.Firmicutes.Clostridia.Clostridiales.Ruminococcaceae.Flavonifractor	THOC3
17979	ENSG00000051596	rs181129454	0.248096974	0.132227013	0.105709461	0.031888517	1.254498391	-1.917882885	-0.300881094	0.473537683	1.076557081	1.258256989	0.18343522	0.21599931	0.987348183	0.567346415	0.996576058	0.639493661	Bacteria.Firmicutes.Clostridia.Clostridiales	THOC3
17980	ENSG00000051596	rs181129454	0.063389994	0.009175675	0.93162649	0.584794159	-0.473439715	0.888527774	-0.00658122	-0.056093966	0.250730483	0.330987069	0.076413274	0.102157367	0.103445048	0.010286605	0.998302481	0.99762474	Bacteria.Proteobacteria.Gammaproteobacteria.Enterobacteriales.Enterobacteriaceae.Escherichia.Shigella	THOC3
17981	ENSG00000051596	rs181129454	0.032784159	0.008722987	0.406557915	0.222230582	-0.436713596	0.703271336	-0.083136006	0.159073063	0.200273775	0.260159062	0.099527349	0.129092395	0.035303904	0.004839663	0.972085394	0.950708623	Bacteria.Proteobacteria.Deltaproteobacteria.Desulfovibrionales.Desulfovibrionaceae	THOC3
17982	ENSG00000051596	rs181129454	0.017454659	0.003591392	0.512643347	0.567944147	-0.518719317	0.835687113	-0.063639695	0.073728645	0.21273562	0.27670777	0.096674654	0.128455517	0.028073	0.00223058	0.704594437	0.877034141	Bacteria.Firmicutes.Clostridia.Clostridiales.Peptostreptococcaceae	THOC3
17983	ENSG00000051596	rs181129454	0.324687083	0.119073092	0.224464284	0.184610417	-0.260576931	0.509566109	0.119096882	-0.158172221	0.262605361	0.322675114	0.097123382	0.117976272	0.237027275	0.062218972	0.925613467	0.997412515	Bacteria.Proteobacteria.Gammaproteobacteria.Enterobacteriales.Enterobacteriaceae.Citrobacter	THOC3
17984	ENSG00000051596	rs181129454	0.19189868	0.079387998	0.748761659	0.551040047	-0.402718026	0.644583719	-0.037682813	0.084292059	0.305440054	0.36176706	0.117167902	0.140656326	0.19289122	0.047453746	0.998997514	0.969189617	Bacteria.Firmicutes.Clostridia.Clostridiales.Ruminococcaceae.Subdoligranulum	THOC3
17985	ENSG00000051596	rs181129454	0.065045833	0.027387983	0.834472324	0.65612591	-0.447099206	0.700220205	0.023082676	-0.069388811	0.238296053	0.310377359	0.110023817	0.155129511	0.10047093	0.023200475	0.923061058	0.99827201	Bacteria.Firmicutes.Clostridia.Clostridiales.Ruminococcaceae..Eubacterium..coprostanoligenes.group	THOC3
17986	ENSG00000051596	rs181129454	0.111390928	0.125433726	0.675021989	0.077595208	-0.418665566	0.491929193	0.048650867	-0.263507653	0.259464386	0.316955403	0.11552214	0.146985074	0.151672501	0.064009214	0.956927075	0.906546295	Bacteria.Firmicutes.Clostridia.Clostridiales.Ruminococcaceae.Ruminococcaceae.UCG.003	THOC3
17987	ENSG00000051596	rs181129454	0.304423752	0.13880801	0.191233869	0.074060584	-0.260034811	0.464506149	0.166920066	-0.27451628	0.251229508	0.310009974	0.1264081	0.151244742	0.179834783	0.050835465	0.999550314	0.996901429	Bacteria.Proteobacteria.Gammaproteobacteria.Pseudomonadales	THOC3
17988	ENSG00000051596	rs181129454	0.021758915	0.002275008	0.302607901	0.140977428	-0.467176192	0.821094626	-0.101252582	0.186959813	0.198776132	0.258581885	0.097454331	0.125473022	0.030386668	0.001860882	0.999334555	0.975827082	Bacteria.Firmicutes.Erysipelotrichia.Erysipelotrichales.Erysipelotrichaceae.Erysipelotrichaceae.UCG.003	THOC3
17989	ENSG00000051596	rs181129454	0.21181013	0.298870618	0.291448357	0.033924201	-0.311298324	0.335991691	0.096332265	-0.266565994	0.246900109	0.320876683	0.090583703	0.12306526	0.227320381	0.141909654	0.851331269	0.926870238	Bacteria.Firmicutes.Clostridia.Clostridiales.Lachnospiraceae.Lachnospiraceae.UCG.010	THOC3
17990	ENSG00000051596	rs181129454	0.019680523	0.004463922	0.971742727	0.325749809	-0.468060845	0.742360917	-0.002977042	-0.112291511	0.19578965	0.252125071	0.083725335	0.113416322	0.025485722	0.002605479	0.997501135	0.994860843	Bacteria.Firmicutes.Clostridia.Clostridiales.Ruminococcaceae.Ruminococcaceae.UCG.002	THOC3
17991	ENSG00000051596	rs181129454	0.106868688	0.338145514	0.591619114	0.056484428	-0.368927539	0.312691919	0.067242663	-0.345114483	0.225682228	0.324085797	0.124727052	0.177768222	0.146448537	0.139321433	0.860589411	0.987554159	Bacteria.Firmicutes.Clostridia.Clostridiales.Family.XIII	THOC3
17992	ENSG00000051596	rs181129454	0.058217927	0.041419985	0.365432115	0.047150339	-0.400267181	0.560619273	0.079462329	-0.24489457	0.207657205	0.269538534	0.0871927	0.121068228	0.070302419	0.014024172	0.999417824	0.941474691	Bacteria.Firmicutes.Clostridia.Clostridiales.Christensenellaceae.Christensenellaceae.R.7.group	THOC3
17993	ENSG00000051596	rs181129454	0.025339714	0.012229873	0.922262523	0.453545216	-0.455006831	0.678444386	0.010689338	-0.104773843	0.198854264	0.26333641	0.109121624	0.138961762	0.040269843	0.006888709	0.861666276	0.906418779	Bacteria.Firmicutes.Clostridia.Clostridiales.Lachnospiraceae.Lachnospira	THOC3
17994	ENSG00000051596	rs181129454	0.560572898	0.189031262	0.203371871	0.290497012	-0.176663203	0.478650024	0.125965788	-0.12915462	0.302011894	0.360659447	0.098047226	0.121206124	0.379159046	0.11809311	0.999614985	0.99936283	Bacteria.Firmicutes.Clostridia.Clostridiales.Lachnospiraceae.Tyzzerella.4	THOC3
17995	ENSG00000051596	rs181129454	0.062170289	0.18629277	0.876452863	0.217620106	-0.464215156	0.449997055	0.01610476	-0.177712452	0.244677009	0.336944362	0.103188182	0.142767886	0.180718636	0.136681891	0.999469974	0.986131077	Bacteria.Bacteroidetes.Bacteroidia.Bacteroidales.Porphyromonadaceae.Barnesiella	THOC3
17996	ENSG00000051596	rs181129454	0.411271343	0.458109766	0.092958029	0.058991869	0.497331334	-0.546880922	-0.190813933	0.262602621	0.60143811	0.732746187	0.111935476	0.136667274	0.817293505	0.606595361	0.99911693	0.98634337	Bacteria.Bacteroidetes.Bacteroidia.Bacteroidales.Bacteroidaceae.Bacteroides	THOC3
17997	ENSG00000051596	rs181129454	0.104796969	0.018929131	0.970851865	0.760003678	-0.456048836	0.79939176	0.00494169	0.05258904	0.27729215	0.33222621	0.134728972	0.171442588	0.104695211	0.013470481	0.998173674	0.994266973	Bacteria.Firmicutes.Bacilli.Bacillales	THOC3
17998	ENSG00000051596	rs181129454	0.037128388	0.003767117	0.5603828	0.169834687	-0.637640273	1.255021541	-0.084416558	0.275145081	0.299728859	0.417841594	0.14424291	0.198245355	0.115645018	0.009872752	0.998330087	0.999834196	Bacteria.Actinobacteria.Coriobacteriia.Coriobacteriales.Coriobacteriaceae.Collinsella	THOC3
17999	ENSG00000051596	rs181129454	0.331606855	0.366861888	0.099041207	0.072416497	0.723163074	-0.832088047	-0.221984513	0.299736963	0.739370842	0.915781078	0.132678431	0.164174513	0.895032652	0.582434258	0.998912436	0.981117471	Bacteria.Bacteroidetes.Bacteroidia.Bacteroidales	THOC3
18000	ENSG00000051596	rs181129454	0.049527361	0.012940505	0.86548473	0.823100978	-0.496105829	0.817909527	-0.014242912	0.025698018	0.24795095	0.320153009	0.083753257	0.114493547	0.07686621	0.014244934	0.93214298	0.859769564	Bacteria.Firmicutes.Clostridia.Clostridiales.Lachnospiraceae.Tyzzerella	THOC3
18001	ENSG00000051596	rs181129454	0.600685835	0.903065885	0.085073063	0.012161139	-0.138769548	0.045063247	0.202794954	-0.412070069	0.263845531	0.368590201	0.11599967	0.159810639	0.447685048	0.42537001	0.940017368	0.695603429	Bacteria.Firmicutes.Clostridia.Clostridiales.Ruminococcaceae.Ruminiclostridium.6	THOC3
18002	ENSG00000051596	rs181129454	0.023774416	0.004380347	0.662554801	0.965972447	-0.464060986	0.764519947	0.037756921	-0.004677916	0.200521432	0.259067967	0.086131664	0.109240088	0.027527713	0.002669746	0.869781741	0.991310041	Bacteria.Proteobacteria.Gammaproteobacteria.Pasteurellales.Pasteurellaceae.Haemophilus	THOC3
18003	ENSG00000051596	rs181129454	0.025086981	0.005084127	0.756477966	0.505909299	-0.458209124	0.747973932	-0.032146501	0.089047232	0.199893834	0.258049994	0.103232141	0.133130221	0.030632708	0.002955275	0.998880039	0.970944828	Bacteria.Proteobacteria.Deltaproteobacteria.Desulfovibrionales.Desulfovibrionaceae.Bilophila	THOC3
18004	ENSG00000051596	rs181129454	0.078595362	0.018557625	0.378875906	0.573772724	-0.392649541	0.707905954	-0.077955473	0.067216401	0.2197752	0.293243731	0.087993566	0.11889968	0.097322129	0.012465166	0.908249654	0.918656846	Bacteria.Firmicutes.Clostridia.Clostridiales.Lachnospiraceae.Roseburia	THOC3
18005	ENSG00000051596	rs181129454	0.018822693	0.002647298	0.756681155	0.419939257	-0.510859384	0.89079207	0.029825952	-0.105590309	0.212114597	0.285112657	0.095862812	0.130101595	0.030116717	0.002442115	0.903417728	0.856126612	Bacteria.Firmicutes.Clostridia.Clostridiales.Lachnospiraceaencultured	THOC3
18006	ENSG00000051596	rs181129454	0.048357394	0.02935171	0.790127642	0.410447563	-0.445642158	0.653446433	0.019759766	-0.088041884	0.221545558	0.293397327	0.073943745	0.10628351	0.077964227	0.023414515	0.998115183	0.993943049	Bacteria.Firmicutes.Clostridia.Clostridiales.Clostridiaceae.1	THOC3
18007	ENSG00000051596	rs181129454	0.030310786	0.003407438	0.945957645	0.407464525	-0.451253997	0.783790003	0.005439757	0.087632386	0.203846757	0.257975664	0.079946637	0.105114255	0.038126766	0.002258622	0.862944759	0.8806471	Bacteria.Fusobacteria.Fusobacteriia.Fusobacteriales.Fusobacteriaceae.Fusobacterium	THOC3
18008	ENSG00000051596	rs181129454	0.025318418	0.007249551	0.989177749	0.506994569	-0.484864264	0.738870807	0.001767415	0.108369204	0.211871013	0.26662995	0.129808295	0.162433109	0.038544887	0.005020832	0.780909774	0.921307549	Bacteria.Firmicutes.Bacilli.Lactobacillales.Streptococcaceae.Streptococcus	THOC3
18009	ENSG00000051596	rs181129454	0.211586589	0.044834367	0.907357231	0.694868134	-0.433656404	0.907750395	0.01408602	0.063437545	0.343775736	0.443863307	0.12057855	0.161018438	0.372648985	0.080676847	0.999437234	0.997643724	Bacteria.Proteobacteria.Betaproteobacteria.Neisseriales.Neisseriaceae	THOC3
18010	ENSG00000051596	rs181129454	0.094287125	0.058993875	0.922427285	0.907476421	-0.452669869	0.742412413	0.011623137	-0.021181119	0.266646964	0.38637964	0.118907108	0.18154837	0.160031624	0.047915892	0.99846362	0.997435765	Bacteria.Firmicutes.Clostridia.Clostridiales.Ruminococcaceae.Ruminiclostridium.9	THOC3
18011	ENSG00000051596	rs181129454	0.026173295	0.004220408	0.606076217	0.611219583	-0.528694945	0.839196346	0.04353497	-0.053820098	0.232413243	0.283124755	0.08401765	0.105371454	0.052660255	0.006026794	0.943988959	0.930604246	Bacteria.Proteobacteria.Betaproteobacteria.Burkholderiales.Alcaligenaceae	THOC3
18012	ENSG00000051596	rs181129454	0.100568737	0.074170839	0.248322687	0.293541627	-0.36411791	0.600069103	0.120190965	-0.158028439	0.218633949	0.330737218	0.103192498	0.149249596	0.125914506	0.0401942	0.794897541	0.924960833	Bacteria.Firmicutes.Clostridia.Clostridiales.Ruminococcaceae.Ruminococcus.2	THOC3
18013	ENSG00000051596	rs181129454	0.006115847	0.00063964	0.176994427	0.067831199	-0.663954464	1.176665056	-0.232724642	0.438666118	0.234392633	0.328196632	0.170536628	0.236273189	0.023356017	0.001736213	0.76404613	0.994989321	Bacteria.Actinobacteria.Coriobacteriia.Coriobacteriales	THOC3
18014	ENSG00000051596	rs181129454	0.057313428	0.019840879	0.706556135	0.363386	-0.440969451	0.676889226	-0.048055216	0.146413143	0.227925042	0.283527536	0.127090422	0.159968534	0.078057503	0.012610589	0.665078434	0.910444892	Bacteria.Firmicutes.Bacilli.Lactobacillales	THOC3
18015	ENSG00000051596	rs181129454	0.130723606	0.191248496	0.528970688	0.295955243	-0.372382241	0.48573328	0.069936273	-0.173416083	0.243340586	0.367856735	0.110497236	0.164610065	0.227725301	0.112015871	0.998768023	0.953151286	Bacteria.Firmicutes.Clostridia.Clostridiales.Ruminococcaceae.Ruminococcaceae.NK4A214.group	THOC3
18016	ENSG00000051596	rs181129454	0.022901533	0.003695069	0.980739605	0.633726482	-0.467064339	0.77345552	-0.002304691	-0.060400879	0.200498762	0.256939011	0.095104126	0.126174033	0.027750268	0.002757856	0.999272465	0.939538128	Bacteria.Firmicutes.Clostridia.Clostridiales.Lachnospiraceae.Coprococcus.1	THOC3
18017	ENSG00000051596	rs181129454	0.554226079	0.580472274	0.110944491	0.104443481	-0.162849784	0.234368463	0.150603794	-0.248926664	0.273938227	0.421951708	0.093216617	0.151198083	0.434870946	0.384114431	0.411949312	0.651335647	Bacteria.Firmicutes.Erysipelotrichia.Erysipelotrichales.Erysipelotrichaceae.Holdemanella	THOC3
18018	ENSG00000051596	rs181129454	0.01695489	0.001702701	0.570260439	0.133961407	-0.480460424	0.823020363	-0.058312835	0.192248287	0.196123603	0.251565385	0.102209459	0.126702498	0.026724459	0.001373073	0.758427368	0.938940281	Bacteria.Actinobacteria.Actinobacteria.Bifidobacteriales.Bifidobacteriaceae.Bifidobacterium	THOC3
18019	ENSG00000051596	rs181129454	0.027199529	0.004719613	0.492058027	0.813972891	-0.459658546	0.795118916	0.085303666	-0.036379709	0.203488413	0.271850584	0.123469391	0.153990344	0.036980986	0.002691305	0.826781148	0.999116829	Bacteria.Firmicutes.Clostridia.Clostridiales.Ruminococcaceaencultured	THOC3
18020	ENSG00000051596	rs181129454	0.005183622	0.000330711	0.165996174	0.036771257	-0.686466297	1.248565925	-0.202756519	0.433521809	0.237392529	0.329603911	0.144756556	0.203383151	0.023949099	0.001117531	0.867267722	0.989731238	Bacteria.Actinobacteria.Coriobacteriia.Coriobacteriales.Coriobacteriaceae	THOC3
18021	ENSG00000051596	rs181129454	0.322659399	0.163259889	0.106332027	0.016694957	0.843193177	-1.211870102	-0.269052928	0.414324926	0.846176924	0.859533933	0.164329368	0.168708549	0.825663139	0.462631421	0.876277026	0.630031783	Bacteria.Firmicutes.Clostridia.Clostridiales.Lachnospiraceae	THOC3
18022	ENSG00000051596	rs181129454	0.969588304	0.687214151	0.471871011	0.614902601	-0.024899054	0.354680844	-0.109557591	0.102531696	0.65062339	0.877018919	0.151407233	0.202838462	0.852431423	0.701924271	0.904031171	0.99665811	Bacteria.Proteobacteria	THOC3
18023	ENSG00000051596	rs181129454	0.995262003	0.950980027	0.178349286	0.062607842	-0.002331295	-0.030328418	-0.18065052	0.306624809	0.391106439	0.491464353	0.132797689	0.161892229	0.770330023	0.544166535	0.996108676	0.89589451	Bacteria.Firmicutes.Clostridia.Clostridiales.Lachnospiraceae..Ruminococcus..gnavus.group	THOC3
18024	ENSG00000051596	rs181129454	0.875042087	0.94451956	0.028104171	0.002506343	-0.042715723	0.023894031	0.259152772	-0.477416312	0.270577121	0.342047297	0.115420143	0.151906531	0.555734369	0.377737721	0.625447391	0.426758299	Bacteria.Firmicutes.Clostridia.Clostridiales.Lachnospiraceae..Eubacterium..xylanophilum.group	THOC3
18025	ENSG00000051596	rs181129454	0.279901631	0.175788712	0.489528294	0.333813915	-0.325359933	0.513762872	0.070358786	-0.131782097	0.298636153	0.375413948	0.101243462	0.135356563	0.377747369	0.15515103	0.984987993	0.971423926	Bacteria.Proteobacteria.Deltaproteobacteria.Desulfovibrionales.Desulfovibrionaceae.Desulfovibrio	THOC3
18026	ENSG00000051596	rs181129454	0.205064513	0.121584296	0.984017534	0.711485187	-0.473063871	0.676133488	0.003152022	-0.068852262	0.369612969	0.431114281	0.15675117	0.185356065	0.230976766	0.108744256	0.998920038	0.99782309	Bacteria.Firmicutes.Bacilli.Bacillales.Staphylococcaceae.Staphylococcus	THOC3
18027	ENSG00000051596	rs181129454	0.687158661	0.790295678	0.029638695	0.011992104	0.135754476	-0.113820096	0.265910677	-0.425719329	0.335616994	0.426280007	0.119612631	0.164763489	0.5783969	0.349635766	0.999028109	0.997798285	Bacteria.Actinobacteria.Actinobacteria.Micrococcales.Micrococcaceae	THOC3
18028	ENSG00000051596	rs181129454	0.363414764	0.166322889	0.227800586	0.146446691	-0.246534946	0.465222762	-0.134693164	0.196859564	0.269376179	0.332402483	0.110643297	0.133963158	0.254844075	0.068418415	0.99786128	0.999462671	Bacteria.Firmicutes.Clostridia.Clostridiales.Lachnospiraceae.Anaerostipes	THOC3
18029	ENSG00000051596	rs181129454	0.022713813	0.004250819	0.596496204	0.910035139	-0.467926141	0.768171397	0.046178991	-0.012433629	0.200580694	0.259382182	0.086798796	0.109616408	0.027261761	0.002533877	0.842127174	0.937217323	Bacteria.Proteobacteria.Gammaproteobacteria.Pasteurellales.Pasteurellaceae	THOC3
18030	ENSG00000052723	rs3827739	0.731101824	0.770647409	0.762220171	0.26842516	0.053553145	0.062115214	-0.022208961	0.108497052	0.155172647	0.212193351	0.073098876	0.097210617	0.349200461	0.157728605	0.961083651	0.89150225	Bacteria.Firmicutes.Clostridia.Clostridiales.Lachnospiraceae..Eubacterium..eligens.group	SIKE1
18031	ENSG00000052723	rs3827739	0.756354186	0.61922287	0.603274068	0.915821243	0.046844588	-0.103337634	0.029538148	0.008382126	0.150353165	0.206961747	0.056563977	0.078998744	0.424268626	0.217738934	0.998302481	0.99762474	Bacteria.Proteobacteria.Gammaproteobacteria.Enterobacteriales.Enterobacteriaceae.Escherichia.Shigella	SIKE1
18032	ENSG00000052723	rs3827739	0.421988398	0.544875591	0.680638055	0.509338021	0.139377921	-0.121587523	-0.02727639	0.054813829	0.172495579	0.199780825	0.065977192	0.082616409	0.226312315	0.141949111	0.997466038	0.994193156	Bacteria.Bacteroidetes.Bacteroidia.Bacteroidales.Rikenellaceae	SIKE1
18033	ENSG00000052723	rs3827739	0.488802244	0.988938353	0.711883053	0.429333967	0.13459177	0.003238611	-0.025846211	-0.07166021	0.19334757	0.232712553	0.069680857	0.090113265	0.337021151	0.3442387	0.971555909	0.909936567	Bacteria.Proteobacteria.Betaproteobacteria.Burkholderiales	SIKE1
18034	ENSG00000052723	rs3827739	0.274903286	0.23079475	0.357241621	0.140836715	0.194776932	0.355654013	0.088704568	0.213966737	0.176911851	0.294056353	0.095677416	0.143546304	0.314600373	0.140526986	0.858893251	0.978883571	Bacteria.Firmicutes.Clostridia.Clostridiales.Family.XIII.Family.XIII.AD3011.group	SIKE1
18035	ENSG00000052723	rs3827739	0.863598541	0.621215766	0.548175021	0.418879269	-0.043610082	0.174761937	-0.052269899	0.099682891	0.252861107	0.352012469	0.086596146	0.12254182	0.705876982	0.39767134	0.998986731	0.998377846	Bacteria.Firmicutes.Clostridia.Clostridiales.Family.XI.Anaerococcus	SIKE1
18036	ENSG00000052723	rs3827739	0.474277818	0.623003386	0.794675242	0.726473951	0.096759539	-0.088139705	-0.019322165	0.035750296	0.134452566	0.178449809	0.073946437	0.101762475	0.196450024	0.13208053	0.997048205	0.999513539	Bacteria.Firmicutes.Clostridia.Clostridiales.Lachnospiraceae.Dorea	SIKE1
18037	ENSG00000052723	rs3827739	0.421557758	0.469250913	0.656797863	0.496352121	0.113956366	-0.158051874	0.042659307	-0.089381239	0.140902174	0.217134804	0.095571393	0.130668934	0.261244366	0.146008407	0.824329231	0.810912878	Bacteria.Firmicutes.Clostridia.Clostridiales.Ruminococcaceae.Butyricicoccus	SIKE1
18038	ENSG00000052723	rs3827739	0.608932652	0.32941207	0.41692065	0.202889357	-0.169060921	0.403762357	0.059920424	-0.110630324	0.328879114	0.410928794	0.073350368	0.086017599	0.752123222	0.367311356	0.999785669	0.999420701	Bacteria.Firmicutes.Clostridia.Clostridiales.Ruminococcaceae.Faecalibacterium	SIKE1
18039	ENSG00000052723	rs3827739	0.723813039	0.813349625	0.627630769	0.367440792	0.05237539	0.052872641	0.035543675	-0.102890981	0.14758733	0.223041056	0.072933734	0.113377709	0.33147657	0.218751456	0.997851323	0.971752601	Bacteria.Firmicutes.Clostridia.Clostridiales.Lachnospiraceae.Fusicatenibacter	SIKE1
18040	ENSG00000052723	rs3827739	0.396555617	0.679806187	0.146602302	0.632491355	0.111538343	0.092277923	-0.10702089	-0.057654346	0.130707528	0.222590809	0.072856365	0.119999025	0.21276858	0.148615588	0.516401354	0.955303348	Bacteria.Firmicutes.Bacilli.Lactobacillales.Streptococcaceae	SIKE1
18041	ENSG00000052723	rs3827739	0.616120215	0.419478254	0.206682418	0.176710084	-0.094586427	0.240586894	-0.112513066	0.162828918	0.187767702	0.296140464	0.08822646	0.119238799	0.464145667	0.196284715	0.999274386	0.998480911	Bacteria.Firmicutes.Clostridia.Clostridiales.Ruminococcaceae.Ruminococcaceae.UCG.013	SIKE1
18042	ENSG00000052723	rs3827739	0.57088241	0.797280393	0.762150597	0.957168587	0.177716545	-0.104087297	-0.031716165	0.008223802	0.312002113	0.403583016	0.10435951	0.152542823	0.789899053	0.59782888	0.99967607	0.999141757	Bacteria.Firmicutes.Negativicutes.Selenomonadales	SIKE1
18043	ENSG00000052723	rs3827739	0.471493235	0.21586452	0.354321141	0.151020178	-0.329417507	0.707778761	0.086149419	-0.161659623	0.454861521	0.566411211	0.092355321	0.111275301	0.84110671	0.477620639	0.956359196	0.909552917	Bacteria.Firmicutes.Clostridia.Clostridiales.Ruminococcaceae	SIKE1
18044	ENSG00000052723	rs3827739	0.643797685	0.821535432	0.173375107	0.389242023	0.061756141	-0.039450316	-0.064970434	0.064274637	0.132943606	0.174196258	0.047205988	0.074159498	0.214747971	0.163785425	0.937508231	0.932629835	Bacteria.Firmicutes.Negativicutes.Selenomonadales.Veillonellaceae.Dialister	SIKE1
18045	ENSG00000052723	rs3827739	0.324394007	0.977894098	0.033036878	0.845776894	0.125814193	0.004832371	0.106153056	0.016458682	0.126716229	0.173736169	0.048753896	0.084284248	0.16718601	0.211673442	0.41377646	0.997110982	Bacteria.Firmicutes.Negativicutes.Selenomonadales.Acidaminococcaceae	SIKE1
18046	ENSG00000052723	rs3827739	0.842499026	0.771512648	0.889739447	0.406465028	0.051998797	0.085524548	-0.014098948	0.099557229	0.260669099	0.293301488	0.101307229	0.119162516	0.592156236	0.331734238	0.99946547	0.972078348	Bacteria.Firmicutes.Erysipelotrichia.Erysipelotrichales.Erysipelotrichaceae..Clostridium..innocuum.group	SIKE1
18047	ENSG00000052723	rs3827739	0.370129036	0.549783546	0.346298025	0.836783617	0.123801811	-0.106619281	-0.058035002	0.01838469	0.137192587	0.177351869	0.061181344	0.088890254	0.157877733	0.116602256	0.972085394	0.961745829	Bacteria.Proteobacteria.Deltaproteobacteria.Desulfovibrionales.Desulfovibrionaceae	SIKE1
18048	ENSG00000052723	rs3827739	0.219342318	0.385679761	0.237267886	0.48159439	0.205947003	-0.187807318	0.09451169	-0.067914549	0.166077662	0.215061037	0.079243618	0.09595882	0.147237896	0.109636349	0.785444284	0.984600858	Bacteria.Firmicutes.Clostridia.Clostridiales.Peptostreptococcaceae.Intestinibacter	SIKE1
18049	ENSG00000052723	rs3827739	0.506549222	0.928480346	0.956505995	0.090812072	0.085711209	-0.015405168	-0.004043777	0.184298531	0.128336327	0.17097789	0.073863978	0.107386189	0.221679502	0.157036887	0.998239218	0.849141214	Bacteria.Firmicutes.Clostridia.Clostridiales.Ruminococcaceae.Flavonifractor	SIKE1
18050	ENSG00000052723	rs3827739	0.329932677	0.51487995	0.26977575	0.659665349	0.135461858	-0.116482031	-0.068409537	0.039739324	0.138015756	0.177892792	0.061467977	0.089832081	0.16570496	0.112771038	0.895322073	0.953661219	Bacteria.Proteobacteria.Deltaproteobacteria	SIKE1
18051	ENSG00000052723	rs3827739	0.157941554	0.75165518	0.001252137	0.349571138	0.178048332	-0.05982836	0.15851991	-0.076878486	0.124663821	0.188269829	0.047012484	0.08160229	0.122286254	0.182132062	0.163466086	0.909212315	Bacteria.Firmicutes.Negativicutes.Selenomonadales.Acidaminococcaceae.Phascolarctobacterium	SIKE1
18052	ENSG00000052723	rs3827739	0.825173764	0.509018536	0.729566562	0.190618966	0.040962361	0.167011817	-0.031606571	0.167459679	0.184702273	0.25153286	0.091040038	0.126638815	0.4705215	0.189348086	0.999550585	0.889175578	Bacteria.Firmicutes.Clostridia.Clostridiales.Lachnospiraceae.Lachnospiraceae.ND3007.group	SIKE1
18053	ENSG00000052723	rs3827739	0.547696099	0.74971429	0.761238047	0.874551595	0.082296559	-0.056840149	0.021362964	0.015608201	0.136178161	0.177430832	0.0700159	0.098478243	0.207856034	0.173058206	0.99766152	0.955960693	Bacteria.Firmicutes.Clostridia.Clostridiales.Lachnospiraceae.Coprococcus.1	SIKE1
18054	ENSG00000052723	rs3827739	0.655842741	0.886236738	0.154293209	0.119364903	0.056116137	-0.023575031	0.112023448	0.174720253	0.125345884	0.164146603	0.077736404	0.110728072	0.193523463	0.1583757	0.885693585	0.956901174	Bacteria.Firmicutes.Clostridia.Clostridiales.Ruminococcaceae.Ruminiclostridium.5	SIKE1
18055	ENSG00000052723	rs3827739	0.328690792	0.631235256	0.655526909	0.086407048	0.145745686	0.093136445	0.030367004	0.173101391	0.148109898	0.193135418	0.067763801	0.099446973	0.276649297	0.188971065	0.811873595	0.961152204	Bacteria.Bacteroidetes.Bacteroidia.Bacteroidales.Porphyromonadaceae.Odoribacter	SIKE1
18056	ENSG00000052723	rs3827739	0.593552098	0.74903692	0.439535507	0.064167117	0.073124346	-0.055162402	0.051937148	-0.166945062	0.136348894	0.171712362	0.06678458	0.088679166	0.265090991	0.142521697	0.870854785	0.947519548	Bacteria.Firmicutes.Clostridia.Clostridiales.Lachnospiraceae..Eubacterium..hallii.group	SIKE1
18057	ENSG00000052723	rs3827739	0.354659763	0.270322267	0.253130419	0.213274665	-0.44542303	0.855125657	0.108431773	-0.180259132	0.477848073	0.769240824	0.09405543	0.143433015	0.839850064	0.532260509	0.876277026	0.726330417	Bacteria.Firmicutes.Clostridia.Clostridiales.Lachnospiraceae	SIKE1
18058	ENSG00000052723	rs3827739	0.318525932	0.702220299	0.449308243	0.839069686	0.177528976	-0.113592188	0.049727051	-0.022699369	0.176630525	0.295820814	0.065335771	0.111333447	0.321726144	0.325629022	0.851370487	0.925649467	Bacteria.Firmicutes.Clostridia.Clostridiales.Ruminococcaceae.Ruminococcaceae.UCG.014	SIKE1
18059	ENSG00000052723	rs3827739	0.995848494	0.540956235	0.583142675	0.294410965	0.001078023	0.179930529	0.036300476	-0.085572678	0.206402686	0.29277796	0.065819473	0.080965808	0.641107549	0.276513581	0.857499035	0.995251343	Bacteria.Proteobacteria.Gammaproteobacteria	SIKE1
18060	ENSG00000052723	rs3827739	0.351132478	0.520307633	0.523202325	0.62182827	0.182953804	-0.178846812	0.050762025	-0.054154891	0.194829983	0.27671179	0.079088711	0.109273064	0.39028937	0.255203453	0.997152221	0.990360691	Bacteria.Firmicutes.Clostridia.Clostridiales.Family.XI	SIKE1
18061	ENSG00000052723	rs3827739	0.512410777	0.817214672	0.789836675	0.680093423	0.087072522	-0.041748116	0.013397316	0.027856621	0.132198142	0.179907475	0.050063476	0.067259097	0.210802987	0.199527225	0.993614587	0.991974206	Bacteria.Proteobacteria.Betaproteobacteria.Burkholderiales.Alcaligenaceae.Parasutterella	SIKE1
18062	ENSG00000052723	rs3827739	0.662404611	0.363535102	0.908918225	0.092858967	0.058704387	0.211019123	-0.005329633	0.141533025	0.133853742	0.23062805	0.046407986	0.083000545	0.25382734	0.094867433	0.99894297	0.998882343	Bacteria.Verrucomicrobia.Verrucomicrobiae.Verrucomicrobiales.Verrucomicrobiaceae.Akkermansia	SIKE1
18063	ENSG00000052723	rs3827739	0.903969559	0.980427191	0.3733521	0.79467212	-0.021516388	-0.004678047	-0.056200824	0.017389543	0.17765557	0.189959879	0.062703394	0.066549202	0.422524341	0.289181008	0.937318069	0.997412515	Bacteria.Proteobacteria.Gammaproteobacteria.Enterobacteriales.Enterobacteriaceae.Citrobacter	SIKE1
18064	ENSG00000052723	rs3827739	0.183631181	0.807919986	0.140656221	0.750395443	0.203040262	-0.061229666	-0.123551404	0.038375461	0.151099858	0.250850959	0.082850053	0.120130377	0.194744734	0.271630847	0.56826523	0.982679299	Bacteria.Firmicutes.Bacilli	SIKE1
18065	ENSG00000052723	rs3827739	0.828726038	0.004564134	0.513674175	0.000479107	-0.04531951	0.851963146	-0.065920117	0.479978246	0.208657701	0.290116754	0.100384936	0.130611349	0.644178882	0.019599952	0.937143846	0.314011955	Bacteria.Firmicutes.Clostridia.Clostridiales.Ruminococcaceae.Anaerotruncus	SIKE1
18066	ENSG00000052723	rs3827739	0.491313031	0.932761175	0.702776859	0.373621178	0.142783671	0.02056133	-0.028138919	-0.083537176	0.206310088	0.242772432	0.073424633	0.09325544	0.39655534	0.300586283	0.964011852	0.916555367	Bacteria.Proteobacteria.Betaproteobacteria	SIKE1
18067	ENSG00000052723	rs3827739	0.293726503	0.258046211	0.443598314	0.289066942	0.229298956	-0.385734938	0.056712385	-0.128622404	0.216644523	0.338105457	0.073579603	0.120346236	0.429072106	0.233517454	0.999437234	0.98110946	Bacteria.Proteobacteria.Betaproteobacteria.Neisseriales.Neisseriaceae	SIKE1
18068	ENSG00000052723	rs3827739	0.843865133	0.84833866	0.146642969	0.691249391	-0.030746264	-0.04946707	0.11148813	-0.046598971	0.155497295	0.257652928	0.075905284	0.116816589	0.390490448	0.198797884	0.999513786	0.972272523	Bacteria.Firmicutes.Erysipelotrichia.Erysipelotrichales.Erysipelotrichaceae	SIKE1
18069	ENSG00000052723	rs3827739	0.834572711	0.478945028	0.275985955	0.541558999	-0.035373031	-0.168244254	-0.069858674	-0.064736021	0.168709772	0.236282424	0.063595741	0.105494203	0.479282363	0.175157903	0.973651245	0.997803387	Bacteria.Actinobacteria.Actinobacteria.Micrococcales	SIKE1
18070	ENSG00000052723	rs3827739	0.386333573	0.760150471	0.59923401	0.185506258	0.119895412	0.058482609	-0.038448292	-0.151831402	0.137484257	0.190776353	0.072811516	0.113481074	0.250409552	0.215653309	0.708189062	0.877750159	Bacteria.Actinobacteria.Actinobacteria	SIKE1
18071	ENSG00000052723	rs3827739	0.838658515	0.266585336	0.129681905	0.005936237	-0.028847906	0.21771189	-0.08856469	0.256329364	0.141124434	0.194308643	0.057714914	0.090150303	0.332316303	0.083728442	0.999550314	0.996901429	Bacteria.Proteobacteria.Gammaproteobacteria.Pseudomonadales	SIKE1
18072	ENSG00000052723	rs3827739	0.949749956	0.870147176	0.663329762	0.605380292	0.013820062	0.04808615	0.03838781	-0.062495208	0.218461372	0.293014161	0.087786023	0.120375713	0.658956882	0.442410088	0.997570438	0.982567127	Bacteria.Firmicutes.Clostridia.Clostridiales.Lachnospiraceae.Lachnospiraceae.UCG.008	SIKE1
18073	ENSG00000052723	rs3827739	0.357607	0.749022476	0.591455005	0.490343402	0.145903478	0.086322234	-0.030704082	-0.078624454	0.157493009	0.268692276	0.05692712	0.113350861	0.295802362	0.304538964	0.925639372	0.869918951	Bacteria.Firmicutes.Negativicutes.Selenomonadales.Veillonellaceae	SIKE1
18074	ENSG00000052723	rs3827739	0.421359445	0.544394124	0.679398845	0.509103153	0.139539444	-0.121720773	-0.027399511	0.05485499	0.172460518	0.199759903	0.066003479	0.082632463	0.226050723	0.143271723	0.997528932	0.993985312	Bacteria.Bacteroidetes.Bacteroidia.Bacteroidales.Rikenellaceae.Alistipes	SIKE1
18075	ENSG00000052723	rs3827739	0.301335028	0.735495214	0.419116234	0.895681894	0.165919627	-0.068577128	0.041818244	0.008896771	0.159272216	0.202140718	0.051434181	0.067592167	0.2271446	0.245669718	0.998735039	0.999709092	Bacteria.Bacteroidetes.Bacteroidia.Bacteroidales.Prevotellaceae.Prevotella.9	SIKE1
18076	ENSG00000052723	rs3827739	0.449115431	0.441232198	0.722737265	0.202920319	0.101225961	-0.138601097	0.016701957	-0.104622723	0.13294278	0.178889166	0.046873435	0.081352198	0.207950159	0.091558307	0.838354466	0.873225638	Bacteria.Fusobacteria.Fusobacteriia.Fusobacteriales	SIKE1
18077	ENSG00000052723	rs3827739	0.409683574	0.427033968	0.104548145	0.163613969	-0.169085161	0.191698665	-0.124354982	0.121457322	0.203783798	0.239859365	0.07555649	0.086218665	0.259983345	0.162666746	0.995652601	0.976854668	Bacteria.Firmicutes.Clostridia.Clostridiales.Clostridiaceae.1	SIKE1
18078	ENSG00000052723	rs3827739	0.54579181	0.942264124	0.727003187	0.284035875	0.08284864	0.013837474	-0.022713709	0.09235744	0.136440414	0.190334669	0.064784799	0.085509485	0.257224139	0.153216559	0.999989953	0.995249858	Bacteria.Firmicutes.Clostridia.Clostridiales.Christensenellaceae	SIKE1
18079	ENSG00000052723	rs3827739	0.986948492	0.065642082	0.101122202	0.002608404	0.002216215	0.441561871	-0.104321934	0.37142466	0.134966644	0.23588039	0.06274386	0.118690435	0.450256623	0.036603468	0.883230664	0.477308629	Bacteria.Firmicutes.Clostridia.Clostridiales.Ruminococcaceae.Ruminococcaceae.UCG.005	SIKE1
18080	ENSG00000052723	rs3827739	0.220408782	0.069524097	0.188812947	0.058526289	-1.197301083	2.200415473	0.214103418	-0.372332851	0.967776208	1.19263408	0.161244758	0.193408223	0.999415694	0.645675442	0.990344402	0.853710528	Bacteria.Firmicutes	SIKE1
18081	ENSG00000052723	rs3827739	0.159087473	0.406717413	0.084375505	0.013384033	0.196901931	-0.145309186	0.129590839	-0.254407068	0.138250311	0.174018229	0.07395685	0.100089128	0.109603871	0.092422379	0.457572699	0.829237422	Bacteria.Actinobacteria.Actinobacteria.Bifidobacteriales.Bifidobacteriaceae	SIKE1
18082	ENSG00000052723	rs3827739	0.508367674	0.889206618	0.820412608	0.589674699	0.100662275	0.034230756	-0.013152718	-0.050026136	0.151371863	0.244772553	0.05770746	0.092306831	0.27581383	0.261526696	0.999507593	0.935584968	Bacteria.Firmicutes.Clostridia.Clostridiales.Lachnospiraceae.Lachnoclostridium	SIKE1
18083	ENSG00000052723	rs3827739	0.4879402	0.33233498	0.111106827	0.130304507	-0.129364868	0.281740713	-0.098239764	0.156382377	0.1854695	0.28849242	0.060833945	0.102077935	0.41783344	0.211385466	0.999586829	0.996426659	Bacteria.Firmicutes.Negativicutes.Selenomonadales.Veillonellaceae.Megasphaera	SIKE1
18084	ENSG00000052723	rs3827739	0.502198158	0.738006251	0.813461435	0.941609226	0.10565833	-0.071252291	-0.014594162	-0.006436339	0.156591305	0.212118861	0.061602484	0.087537197	0.24142002	0.224529001	0.905807925	0.996759562	Bacteria.Bacteroidetes.Bacteroidia.Bacteroidales.Porphyromonadaceae	SIKE1
18085	ENSG00000052723	rs3827739	0.839770965	0.94948874	0.570307307	0.632187709	0.033216015	0.017391425	-0.037370693	0.049484051	0.16363749	0.273492235	0.065510515	0.10290178	0.480521888	0.298327422	0.976707123	0.984195611	Bacteria.Firmicutes.Clostridia.Clostridiales.Ruminococcaceae.Ruminococcus.1	SIKE1
18086	ENSG00000052723	rs3827739	0.656337624	0.366458064	0.931967781	0.095520306	0.059725392	0.209548139	-0.003975753	0.140263045	0.13361348	0.230429433	0.046393862	0.0829381	0.248316172	0.097068966	0.998409995	0.996467843	Bacteria.Verrucomicrobia	SIKE1
18087	ENSG00000052723	rs3827739	0.409382261	0.561169932	0.690262659	0.184193838	0.137845124	0.133262951	-0.037436361	-0.185076926	0.166025463	0.228165951	0.093531705	0.137911013	0.341418867	0.195502286	0.947972896	0.949592213	Bacteria.Actinobacteria	SIKE1
18088	ENSG00000052723	rs3827739	0.549823616	0.949259618	0.712275097	0.296449155	0.082139357	0.012193569	-0.024001342	0.089241529	0.136645411	0.190885272	0.064799508	0.084797262	0.259980022	0.151080867	0.999417824	0.997023453	Bacteria.Firmicutes.Clostridia.Clostridiales.Christensenellaceae.Christensenellaceae.R.7.group	SIKE1
18089	ENSG00000052723	rs3827739	0.280455745	0.044327233	0.335391871	0.023898099	0.191613389	-0.530798803	0.062785192	-0.264563476	0.176079583	0.258909229	0.064700563	0.114423047	0.346626613	0.056611371	0.999469974	0.986131077	Bacteria.Bacteroidetes.Bacteroidia.Bacteroidales.Porphyromonadaceae.Barnesiella	SIKE1
18090	ENSG00000052723	rs3827739	0.223794519	0.389125179	0.164327658	0.417658496	0.183274569	-0.172348765	0.113736226	-0.076747628	0.149241863	0.198805187	0.080876538	0.094098747	0.140768364	0.079370741	0.570221098	0.869357444	Bacteria.Firmicutes.Clostridia.Clostridiales.Peptostreptococcaceae	SIKE1
18091	ENSG00000052723	rs3827739	0.509428729	0.80469073	0.828667353	0.700955407	0.100087501	-0.048724163	-0.016315381	-0.036412798	0.150886145	0.196248947	0.075092273	0.094405759	0.226563944	0.185632189	0.916334938	0.911550087	Bacteria.Firmicutes.Clostridia.Clostridiales.Lachnospiraceaencultured	SIKE1
18092	ENSG00000052723	rs3827739	0.598435879	0.829516056	0.704452422	0.659764199	0.073111258	-0.041154702	0.022793023	-0.038852908	0.138151919	0.190374478	0.059829629	0.087855581	0.216859806	0.200989331	0.996033175	0.963662326	Bacteria.Firmicutes.Clostridia.Clostridiales.Lachnospiraceae.Lachnospiraceae.NK4A136.group	SIKE1
18093	ENSG00000052723	rs3827739	0.453750834	0.570879409	0.612339341	0.330518484	0.100393004	-0.098532921	-0.028535358	-0.067424732	0.133212355	0.172984679	0.056044173	0.068779776	0.181046033	0.117632162	0.94253553	0.990835033	Bacteria.Bacteroidetes.Bacteroidia.Bacteroidales.Porphyromonadaceae.Parabacteroides	SIKE1
18094	ENSG00000052723	rs3827739	0.750682175	0.879689533	0.111723501	0.645666366	-0.050314779	-0.039651614	0.125228881	-0.054735997	0.157692686	0.260950902	0.07768306	0.118499813	0.39407267	0.244359114	0.993501001	0.947693993	Bacteria.Firmicutes.Erysipelotrichia.Erysipelotrichales	SIKE1
18095	ENSG00000052723	rs3827739	0.625468556	0.963874916	0.864271569	0.52016256	0.080987016	-0.009098871	-0.014235267	0.0608104	0.165140625	0.200134444	0.082952709	0.09405304	0.4302829	0.32785746	0.99846362	0.994553009	Bacteria.Firmicutes.Clostridia.Clostridiales.Ruminococcaceae.Ruminiclostridium.9	SIKE1
18096	ENSG00000052723	rs3827739	0.369951943	0.732800232	0.520392954	0.663139395	0.15904935	-0.072471397	-0.040973459	-0.035084574	0.176186999	0.211378764	0.063407145	0.080183728	0.24870447	0.26846669	0.943988959	0.933192521	Bacteria.Proteobacteria.Betaproteobacteria.Burkholderiales.Alcaligenaceae	SIKE1
18097	ENSG00000052723	rs3827739	0.614824284	0.401176019	0.807521443	0.229376262	0.092436783	0.278527516	0.01714767	0.151919262	0.182827132	0.329627042	0.070103617	0.12522159	0.451787553	0.252274429	0.966546108	0.886748863	Bacteria.Firmicutes.Clostridia.Clostridiales.Ruminococcaceae.Ruminiclostridium.6	SIKE1
18098	ENSG00000052723	rs3827739	0.165898203	0.242088412	0.164703563	0.127597365	0.221208011	-0.233058825	-0.089637211	0.113530099	0.157892791	0.197444992	0.063797636	0.073574576	0.149430616	0.083601329	0.798213752	0.797625595	Bacteria.Firmicutes.Clostridia.Clostridiales.Lachnospiraceae.Roseburia	SIKE1
18099	ENSG00000052723	rs3827739	0.455922242	0.191150463	0.37051681	0.141493082	-0.458390201	0.916077485	0.097964188	-0.180864969	0.61118998	0.693610869	0.108648837	0.121542713	0.902918225	0.485929757	0.998947111	0.981145089	Bacteria.Bacteroidetes	SIKE1
18100	ENSG00000052723	rs3827739	0.716424505	0.934032362	0.290226641	0.967318773	-0.074451216	-0.020977086	-0.088063853	0.004959607	0.204085856	0.252465626	0.082597481	0.120592328	0.418695235	0.35902873	0.988161388	0.960978878	Bacteria.Firmicutes.Bacilli.Lactobacillales.Carnobacteriaceae	SIKE1
18101	ENSG00000052723	rs3827739	0.973942756	0.970060662	0.367023022	0.229175239	0.005651561	0.006987109	-0.056513461	0.082545591	0.172367756	0.185458239	0.062218743	0.068009674	0.506920768	0.327245046	0.874713624	0.926870238	Bacteria.Firmicutes.Clostridia.Clostridiales.Lachnospiraceae.Lachnospiraceae.UCG.010	SIKE1
18102	ENSG00000052723	rs3827739	0.643291557	0.409980191	0.982970403	0.486103595	0.096096823	-0.258010089	0.00162293	-0.081947023	0.206553541	0.311155436	0.075745486	0.1169907	0.601399489	0.265613251	0.997703841	0.869987637	Bacteria.Bacteroidetes.Bacteroidia.Bacteroidales.Porphyromonadaceae.Butyricimonas	SIKE1
18103	ENSG00000052723	rs3827739	0.197345519	0.048092809	0.15770298	0.037511721	-0.920531103	1.955554642	0.173443849	-0.34058887	0.706858704	0.970998032	0.121369154	0.160431004	0.987348183	0.452746686	0.996576058	0.659325213	Bacteria.Firmicutes.Clostridia.Clostridiales	SIKE1
18104	ENSG00000052723	rs3827739	0.837443882	0.179274757	0.073947906	0.012503924	-0.029526336	0.310134944	0.118994588	-0.257326142	0.143348587	0.228475611	0.065533882	0.100209508	0.404654976	0.072060898	0.99786128	0.999462671	Bacteria.Firmicutes.Clostridia.Clostridiales.Lachnospiraceae.Anaerostipes	SIKE1
18105	ENSG00000052723	rs3827739	0.495979156	0.581375934	0.946761452	0.683953116	0.092698514	-0.102907955	0.00381059	-0.037166527	0.135400849	0.185717403	0.056850077	0.09089887	0.25719187	0.130834733	0.867341685	0.911510007	Bacteria.Firmicutes.Clostridia.Clostridiales.Lachnospiraceae.Lachnospira	SIKE1
18106	ENSG00000052723	rs3827739	0.916911829	0.408683718	0.758588228	0.324005396	-0.048406411	0.472535111	0.034654946	-0.130785401	0.462225105	0.568285329	0.112292696	0.131616539	0.845525328	0.612366334	0.924248549	0.99665811	Bacteria.Proteobacteria	SIKE1
18107	ENSG00000052723	rs3827739	0.525983744	0.489183737	0.848364813	0.54763453	0.113622211	-0.161141975	-0.012628689	0.06348829	0.178221881	0.23169228	0.06578896	0.105039455	0.330521438	0.166821299	0.998997514	0.969189617	Bacteria.Firmicutes.Clostridia.Clostridiales.Ruminococcaceae.Subdoligranulum	SIKE1
18108	ENSG00000052723	rs3827739	0.11208661	0.865987129	0.109875909	0.965535611	0.324909741	-0.055966936	0.115200964	0.005119429	0.201759019	0.330350875	0.071086188	0.118034172	0.222519711	0.406209435	0.596886186	0.916063616	Bacteria.Firmicutes.Erysipelotrichia.Erysipelotrichales.Erysipelotrichaceae.Faecalitalea	SIKE1
18109	ENSG00000052723	rs3827739	0.369312398	0.552802268	0.369492008	0.550284896	0.123685061	-0.105556786	0.058944254	-0.055151805	0.136828124	0.176924698	0.065232429	0.091855906	0.179011235	0.128531514	0.999334555	0.984995763	Bacteria.Firmicutes.Erysipelotrichia.Erysipelotrichales.Erysipelotrichaceae.Erysipelotrichaceae.UCG.003	SIKE1
18110	ENSG00000052723	rs3827739	0.945875626	0.203713577	0.276935645	0.036664318	-0.009885292	0.329538061	-0.076270342	0.214861598	0.145060964	0.256696905	0.069571268	0.100741308	0.475198343	0.093496269	0.793771128	0.947317731	Bacteria.Firmicutes.Clostridia.Clostridiales.Ruminococcaceae..Eubacterium..coprostanoligenes.group	SIKE1
18111	ENSG00000052723	rs3827739	0.204951932	0.302976829	0.278148375	0.373744243	0.255116439	-0.284659517	0.099194583	-0.141986251	0.199276731	0.274192027	0.090712725	0.158545238	0.266481216	0.166225682	0.998330087	0.999834196	Bacteria.Actinobacteria.Coriobacteriia.Coriobacteriales.Coriobacteriaceae.Collinsella	SIKE1
18112	ENSG00000052723	rs3827739	0.376531174	0.731366075	0.982815535	0.071679111	0.114661062	-0.058391801	-0.001175279	0.140417252	0.12878719	0.169366164	0.054358282	0.076706619	0.162799381	0.135498425	0.997501135	0.994860843	Bacteria.Firmicutes.Clostridia.Clostridiales.Ruminococcaceae.Ruminococcaceae.UCG.002	SIKE1
18113	ENSG00000052723	rs3827739	0.288791518	0.518764656	0.423373007	0.235260218	0.167314905	0.143384513	0.077719426	0.1464867	0.156458922	0.221023818	0.096475325	0.122291538	0.252704504	0.190806693	0.829834702	0.987554159	Bacteria.Firmicutes.Clostridia.Clostridiales.Family.XIII	SIKE1
18114	ENSG00000052723	rs3827739	0.692539061	0.635680199	0.883094388	0.354250015	0.061527064	0.128901462	-0.009626014	0.097432611	0.154921888	0.270828619	0.065208997	0.104435777	0.384103259	0.192222193	0.941113494	0.924960833	Bacteria.Firmicutes.Clostridia.Clostridiales.Ruminococcaceae.Ruminococcus.2	SIKE1
18115	ENSG00000052723	rs3827739	0.24043448	0.441212186	0.309969313	0.594659909	0.203122075	-0.17523843	0.101874187	-0.097368253	0.171472788	0.226166154	0.099568486	0.182101699	0.225346511	0.183237355	0.895041503	0.989731238	Bacteria.Actinobacteria.Coriobacteriia.Coriobacteriales.Coriobacteriaceae	SIKE1
18116	ENSG00000052723	rs3827739	0.602250228	0.220453287	0.479778936	0.153208567	-0.258020415	0.707983374	0.065450361	-0.150829568	0.492699491	0.572317452	0.092093818	0.104385317	0.839058897	0.456521236	0.99911693	0.98634337	Bacteria.Bacteroidetes.Bacteroidia.Bacteroidales.Bacteroidaceae.Bacteroides	SIKE1
18117	ENSG00000052723	rs3827739	0.285594803	0.470437964	0.355438064	0.505044396	0.166623466	-0.150527667	0.06118159	-0.053369804	0.154773463	0.207353592	0.065742322	0.079628108	0.179779727	0.144690663	0.998970432	0.998994847	Bacteria.Firmicutes.Erysipelotrichia.Erysipelotrichales.Erysipelotrichaceae.Erysipelatoclostridium	SIKE1
18118	ENSG00000052723	rs3827739	0.285587726	0.148724018	0.093607929	0.05147741	-0.267911833	0.519645792	0.16036251	-0.234752864	0.248854671	0.355646085	0.094262962	0.118354443	0.552616939	0.218941773	0.996108676	0.893848525	Bacteria.Firmicutes.Clostridia.Clostridiales.Lachnospiraceae..Ruminococcus..gnavus.group	SIKE1
18119	ENSG00000052723	rs3827739	0.282565193	0.427620562	0.347779336	0.230635401	0.216472906	0.244994805	0.065996814	0.130936095	0.199805569	0.306936341	0.069790318	0.108221162	0.355743531	0.249761873	0.996423631	0.938343963	Bacteria.Bacteroidetes.Bacteroidia.Bacteroidales.Prevotellaceae.Prevotella.7	SIKE1
18120	ENSG00000052723	rs3827739	0.144651829	0.331772687	0.141332352	0.392500866	0.247684676	-0.218339916	0.16836958	-0.162992596	0.16778794	0.223310548	0.113099265	0.189364725	0.160047466	0.146355447	0.762581743	0.994989321	Bacteria.Actinobacteria.Coriobacteriia.Coriobacteriales	SIKE1
18121	ENSG00000052723	rs3827739	0.417640886	0.742850606	0.256739647	0.860500452	0.107634369	-0.059207758	0.055900176	-0.01168601	0.131963353	0.179710999	0.048862109	0.0662379	0.174044812	0.188117889	0.99994518	0.999865593	Bacteria.Bacteroidetes.Bacteroidia.Bacteroidales.Prevotellaceae	SIKE1
18122	ENSG00000052723	rs3827739	0.738842985	0.549235058	0.194440841	0.371491672	0.043392894	-0.10179339	-0.060002939	-0.061116492	0.129611144	0.169091315	0.045772976	0.06792139	0.308713132	0.125868997	0.608663419	0.836154446	Bacteria.Proteobacteria.Betaproteobacteria.Burkholderiales.Alcaligenaceae.Sutterella	SIKE1
18123	ENSG00000052723	rs3827739	0.935607706	0.345957743	0.595453794	0.195988731	-0.017664287	0.344839818	-0.050002019	0.202309484	0.217808199	0.363277015	0.09371789	0.154873546	0.683110048	0.220804316	0.993247137	0.998920199	Bacteria.Firmicutes.Clostridia.Clostridiales.Lachnospiraceae..Eubacterium..ventriosum.group	SIKE1
18124	ENSG00000052723	rs3827739	0.502834375	0.117033936	0.152009373	0.027114256	-0.12472385	0.46523382	-0.115888586	0.277537237	0.185123804	0.292942341	0.07996582	0.122793502	0.42534759	0.083168765	0.998768023	0.918960091	Bacteria.Firmicutes.Clostridia.Clostridiales.Ruminococcaceae.Ruminococcaceae.NK4A214.group	SIKE1
18125	ENSG00000052723	rs3827739	0.441981326	0.594870905	0.361561273	0.884315164	0.102917618	-0.093183671	-0.053765965	0.01291479	0.133052428	0.174375586	0.058519474	0.088418004	0.182929413	0.115864619	0.998880039	0.998885873	Bacteria.Proteobacteria.Deltaproteobacteria.Desulfovibrionales.Desulfovibrionaceae.Bilophila	SIKE1
18126	ENSG00000052723	rs3827739	0.326749889	0.368638343	0.073219095	0.143685025	-0.205253701	0.22032481	-0.139586992	0.129645352	0.207741866	0.243392027	0.0766757	0.087610201	0.237459973	0.135862479	0.99830237	0.997282036	Bacteria.Firmicutes.Clostridia.Clostridiales.Clostridiaceae.1.Clostridium.sensu.stricto.1	SIKE1
18127	ENSG00000052723	rs3827739	0.402728267	0.95242674	0.66542797	0.663322648	0.12319086	-0.012326626	0.022686929	0.033508225	0.146276037	0.205832012	0.052228067	0.07662556	0.268048388	0.327279636	0.903842214	0.84258984	Bacteria.Firmicutes.Clostridia.Clostridiales.Lachnospiraceae.Tyzzerella	SIKE1
18128	ENSG00000052723	rs3827739	0.542195606	0.743353698	0.903943596	0.259447711	0.081036865	0.067967623	-0.008643253	0.148401389	0.132266964	0.206719029	0.071345853	0.130464316	0.242080618	0.129815215	0.869782658	0.982322495	Bacteria.Firmicutes.Clostridia.Clostridiales.Ruminococcaceaencultured	SIKE1
18129	ENSG00000052723	rs3827739	0.528151635	0.11718555	0.04623285	0.003329843	-0.094909532	0.336734557	-0.117378087	0.253242354	0.149655724	0.212120048	0.057778666	0.083135156	0.278371362	0.057234434	0.999305535	0.816484069	Bacteria.Proteobacteria.Gammaproteobacteria.Pseudomonadales.Pseudomonadaceae.Pseudomonas	SIKE1
18130	ENSG00000052723	rs3827739	0.961975158	0.521521119	0.427094893	0.672190866	-0.008869162	-0.18054222	-0.055776602	-0.045055373	0.1853284	0.280151899	0.069798671	0.106002929	0.666216272	0.266629022	0.999028109	0.997798285	Bacteria.Actinobacteria.Actinobacteria.Micrococcales.Micrococcaceae	SIKE1
18131	ENSG00000052723	rs3827739	0.455859964	0.19112401	0.370461715	0.141472871	-0.458461133	0.916143088	0.097978236	-0.180878022	0.611199707	0.693618658	0.108651829	0.121545211	0.90140863	0.485549833	0.998912436	0.981117471	Bacteria.Bacteroidetes.Bacteroidia.Bacteroidales	SIKE1
18132	ENSG00000052723	rs3827739	0.489017097	0.851788923	0.517232427	0.149666972	0.091086911	0.035641977	0.042071317	-0.143846939	0.130915684	0.190019233	0.064614192	0.098681168	0.210952614	0.199926383	0.641627275	0.810929448	Bacteria.Firmicutes.Negativicutes.Selenomonadales.Veillonellaceae.Veillonella	SIKE1
18133	ENSG00000052723	rs3827739	0.791823303	0.864708809	0.492884176	0.975461819	-0.073952204	-0.066125436	0.052082974	-0.003114205	0.279048373	0.386588393	0.075530008	0.100862546	0.773087131	0.575465922	0.829078153	0.926843114	Bacteria.Firmicutes.Clostridia.Clostridiales.Lachnospiraceae..Eubacterium..rectale.group	SIKE1
18134	ENSG00000052723	rs3827739	0.895639358	0.330399346	0.432066979	0.11101785	0.021408101	0.267825594	-0.04751108	0.187663083	0.162578835	0.273140335	0.060102548	0.116178892	0.53786646	0.174611008	0.999814869	0.907533519	Bacteria.Actinobacteria.Actinobacteria.Corynebacteriales.Corynebacteriaceae	SIKE1
18135	ENSG00000052723	rs3827739	0.731698332	0.685140861	0.692528746	0.994624258	0.054786189	-0.093294841	0.022561171	0.000487479	0.159112922	0.229083875	0.056805822	0.07207909	0.491356091	0.246573107	0.989042296	0.971088018	Bacteria.Proteobacteria.Gammaproteobacteria.Enterobacteriales.Enterobacteriaceae	SIKE1
18136	ENSG00000052723	rs3827739	0.677797206	0.826199199	0.026476939	0.091309542	-0.061308895	0.040181217	-0.151559898	0.150341372	0.146910235	0.182266921	0.066765277	0.087738016	0.414159524	0.250193181	0.710057229	0.906546295	Bacteria.Firmicutes.Clostridia.Clostridiales.Ruminococcaceae.Ruminococcaceae.UCG.003	SIKE1
18137	ENSG00000052723	rs3827739	0.537339638	0.710827439	0.284265016	0.014122365	0.078789343	0.065383463	0.064390299	-0.177399847	0.127062997	0.175598172	0.059644625	0.070366073	0.204484991	0.135327948	0.767653639	0.657057038	Bacteria.Proteobacteria.Gammaproteobacteria.Pasteurellales.Pasteurellaceae	SIKE1
18138	ENSG00000052723	rs3827739	0.701701208	0.766980022	0.943772875	0.511077979	0.068393297	0.088054707	-0.005075994	0.074882485	0.177786377	0.295930899	0.071697185	0.11333101	0.499041661	0.329999704	0.948231143	0.908416907	Bacteria.Firmicutes.Clostridia.Clostridiales.Lachnospiraceae..Eubacterium..xylanophilum.group	SIKE1
18139	ENSG00000052723	rs3827739	0.158512128	0.405881428	0.083741325	0.013288149	0.197189071	-0.145565876	0.129877101	-0.254693441	0.138257937	0.174013774	0.073965244	0.100092938	0.109672736	0.092244523	0.457915784	0.82633884	Bacteria.Actinobacteria.Actinobacteria.Bifidobacteriales.Bifidobacteriaceae.Bifidobacterium	SIKE1
18140	ENSG00000052723	rs3827739	0.449795621	0.440492784	0.722062681	0.205559397	0.101090398	-0.138957326	0.01674693	-0.103974082	0.132964958	0.179057639	0.046880548	0.081326606	0.208011946	0.094354996	0.823292285	0.8806471	Bacteria.Fusobacteria.Fusobacteriia.Fusobacteriales.Fusobacteriaceae.Fusobacterium	SIKE1
18141	ENSG00000052723	rs3827739	0.5987855	0.973046534	0.203043113	0.871431247	-0.107229178	0.00851572	-0.10355834	0.019356382	0.202815789	0.251083008	0.080546723	0.119137339	0.37695318	0.390781642	0.963485106	0.98063036	Bacteria.Firmicutes.Bacilli.Lactobacillales.Carnobacteriaceae.Granulicatella	SIKE1
18142	ENSG00000052723	rs3827739	0.703455121	0.668564388	0.876952031	0.853687508	0.073379785	-0.111293301	0.014133672	0.020943218	0.191934749	0.258795014	0.090929215	0.113121376	0.437274494	0.280980954	0.998793879	0.998376616	Bacteria.Firmicutes.Clostridia.Clostridiales.Lachnospiraceae.Blautia	SIKE1
18143	ENSG00000052723	rs3827739	0.726375059	0.870554446	0.978300737	0.843917959	0.084788916	-0.043911535	-0.002610023	0.023097959	0.241258932	0.268425607	0.095595994	0.116856537	0.40177774	0.375170474	0.998920038	0.99782309	Bacteria.Firmicutes.Bacilli.Bacillales.Staphylococcaceae.Staphylococcus	SIKE1
18144	ENSG00000052723	rs3827739	0.726793638	0.878083481	0.679409687	0.611632404	0.055636255	-0.029943628	-0.033732609	0.054361816	0.158560681	0.194445276	0.081262378	0.106555692	0.31265053	0.227727314	0.998173674	0.994266973	Bacteria.Firmicutes.Bacilli.Bacillales	SIKE1
18145	ENSG00000052723	rs3827739	0.515546185	0.721809126	0.732428134	0.502275997	0.130308601	0.112801347	0.023958802	0.0729341	0.199325748	0.315470094	0.069779977	0.108111996	0.496049982	0.374551934	0.984987993	0.971423926	Bacteria.Proteobacteria.Deltaproteobacteria.Desulfovibrionales.Desulfovibrionaceae.Desulfovibrio	SIKE1
18146	ENSG00000052723	rs3827739	0.406724807	0.6885607	0.138204756	0.591039071	0.108785975	0.085563998	-0.10900867	-0.06238181	0.130281113	0.212540909	0.072639026	0.115529535	0.224229718	0.162007333	0.486410597	0.921307549	Bacteria.Firmicutes.Bacilli.Lactobacillales.Streptococcaceae.Streptococcus	SIKE1
18147	ENSG00000052723	rs3827739	0.262314356	0.820667561	0.094826757	0.885053063	0.152403208	0.052708298	-0.13130969	-0.0174746	0.134798243	0.231591898	0.077477888	0.120409194	0.202210461	0.200561601	0.405551445	0.910444892	Bacteria.Firmicutes.Bacilli.Lactobacillales	SIKE1
18148	ENSG00000052723	rs3827739	0.637887566	0.660495619	0.936435662	0.515494418	0.095068027	0.190468167	0.005357107	0.096127101	0.201057636	0.431685001	0.066917727	0.147022045	0.463989586	0.412224328	0.781356063	0.824869857	Bacteria.Firmicutes.Erysipelotrichia.Erysipelotrichales.Erysipelotrichaceae.Holdemanella	SIKE1
18149	ENSG00000052723	rs3827739	0.528640229	0.731517964	0.300933297	0.014483325	0.080710379	0.060416725	0.060511395	-0.174438251	0.127417484	0.1753427	0.058038416	0.069460515	0.197361691	0.142217524	0.785590488	0.69167891	Bacteria.Proteobacteria.Gammaproteobacteria.Pasteurellales.Pasteurellaceae.Haemophilus	SIKE1
18150	ENSG00000052723	rs3827739	0.497963565	0.474535873	0.269310688	0.287734226	-0.194703433	0.233657521	-0.102184602	0.111919882	0.28571434	0.324870046	0.091725913	0.104426887	0.357518091	0.222366558	0.999614985	0.99936283	Bacteria.Firmicutes.Clostridia.Clostridiales.Lachnospiraceae.Tyzzerella.4	SIKE1
18151	ENSG00000052749	rs11189214	0.733329721	0.241644645	0.875903756	0.960072476	-0.062706622	0.270899495	0.013708967	0.005437602	0.183275566	0.229284718	0.087445701	0.108204318	0.34966145	0.065826324	0.968656053	0.957375882	Bacteria.Firmicutes.Clostridia.Clostridiales.Lachnospiraceae..Eubacterium..eligens.group	RRP12
18152	ENSG00000052749	rs11189214	0.712913652	0.206214812	0.709666888	0.528195858	-0.059790008	0.243655475	0.022482521	-0.041078986	0.161798918	0.190861841	0.060127533	0.064781339	0.266402755	0.061497466	0.99894297	0.998882343	Bacteria.Verrucomicrobia.Verrucomicrobiae.Verrucomicrobiales.Verrucomicrobiaceae.Akkermansia	RRP12
18153	ENSG00000052749	rs11189214	0.66542188	0.549172461	0.902521781	0.844937581	-0.086536264	0.200000714	-0.009891108	-0.022822382	0.199213128	0.33217353	0.080449417	0.116231655	0.470923207	0.274876735	0.885978958	0.925649467	Bacteria.Firmicutes.Clostridia.Clostridiales.Ruminococcaceae.Ruminococcaceae.UCG.014	RRP12
18154	ENSG00000052749	rs11189214	0.449815421	0.174436994	0.508206559	0.832735598	-0.129162441	0.287366301	-0.070507659	0.027583835	0.169895781	0.209316636	0.105986162	0.130092858	0.273234957	0.067980643	0.802871378	0.860344163	Bacteria.Firmicutes.Clostridia.Clostridiales.Ruminococcaceae.Butyricicoccus	RRP12
18155	ENSG00000052749	rs11189214	0.376619541	0.334989571	0.457377065	0.649981918	-0.311509513	0.458379599	0.089272757	-0.06973026	0.349952355	0.471967441	0.119417833	0.152961792	0.714446688	0.410223648	0.99967607	0.999141757	Bacteria.Firmicutes.Negativicutes.Selenomonadales	RRP12
18156	ENSG00000052749	rs11189214	0.680218014	0.498491534	0.272783828	0.614206479	0.086693878	0.175726193	0.111906843	-0.065632138	0.209406595	0.258184693	0.101190556	0.129584463	0.488896666	0.220014388	0.999274386	0.998480911	Bacteria.Firmicutes.Clostridia.Clostridiales.Ruminococcaceae.Ruminococcaceae.UCG.013	RRP12
18157	ENSG00000052749	rs11189214	0.233748292	0.185768233	0.263424729	0.683722456	-0.308238631	0.390961865	-0.111885455	0.047201933	0.256487846	0.292387221	0.099193619	0.115353536	0.3286635	0.131456882	0.99946547	0.972078348	Bacteria.Firmicutes.Erysipelotrichia.Erysipelotrichales.Erysipelotrichaceae..Clostridium..innocuum.group	RRP12
18158	ENSG00000052749	rs11189214	0.173097505	0.289705609	0.132562437	0.746225177	-0.271144606	0.293032464	-0.120845268	0.03348235	0.1968783	0.27454384	0.07935236	0.103029402	0.277058487	0.176671682	0.997152221	0.990360691	Bacteria.Firmicutes.Clostridia.Clostridiales.Family.XI	RRP12
18159	ENSG00000052749	rs11189214	0.634002444	0.168818428	0.982171275	0.762975996	-0.072535736	0.260949998	0.001253306	0.020957325	0.151646577	0.187563641	0.055872102	0.069206168	0.243612915	0.055247252	0.999801261	0.991996901	Bacteria.Proteobacteria.Betaproteobacteria.Burkholderiales.Alcaligenaceae.Parasutterella	RRP12
18160	ENSG00000052749	rs11189214	0.522649744	0.214494089	0.282360396	0.660989714	-0.09575403	0.234247756	0.075063922	0.036546796	0.148988733	0.186894764	0.069254639	0.082960162	0.223539611	0.055469584	0.895322073	0.953661219	Bacteria.Proteobacteria.Deltaproteobacteria	RRP12
18161	ENSG00000052749	rs11189214	0.816650948	0.393904792	0.655889209	0.18541812	-0.043358823	0.174567353	0.037456089	-0.127640423	0.18626351	0.203418302	0.083677273	0.095380994	0.469488799	0.131976462	0.811873595	0.961152204	Bacteria.Bacteroidetes.Bacteroidia.Bacteroidales.Porphyromonadaceae.Odoribacter	RRP12
18162	ENSG00000052749	rs11189214	0.702755076	0.203278004	0.728215301	0.539325247	-0.06179811	0.244994442	0.020949624	-0.03996011	0.161241231	0.190654742	0.06003103	0.064760011	0.260134036	0.061754621	0.998409995	0.996467843	Bacteria.Verrucomicrobia	RRP12
18163	ENSG00000052749	rs11189214	0.892097847	0.40255382	0.760052945	0.823646499	-0.029407582	0.223316062	-0.024527761	0.021346819	0.215955137	0.26506523	0.079978531	0.095406708	0.486218634	0.196085166	0.949083102	0.917029139	Bacteria.Firmicutes.Negativicutes.Selenomonadales.Veillonellaceae	RRP12
18164	ENSG00000052749	rs11189214	0.415136806	0.407733341	0.431559445	0.751598517	-0.16268359	0.217094116	-0.051706592	-0.027759675	0.198381412	0.26055253	0.065337571	0.087334426	0.269008042	0.158950409	0.998735039	0.999709092	Bacteria.Bacteroidetes.Bacteroidia.Bacteroidales.Prevotellaceae.Prevotella.9	RRP12
18165	ENSG00000052749	rs11189214	0.851057928	0.314994643	0.664441645	0.077825715	0.059899356	-0.448201614	-0.030529177	0.181226073	0.317757242	0.442666459	0.070061584	0.101168631	0.803342058	0.360780579	0.999785669	0.999420701	Bacteria.Firmicutes.Clostridia.Clostridiales.Ruminococcaceae.Faecalibacterium	RRP12
18166	ENSG00000052749	rs11189214	0.272150068	0.497404015	0.285645484	0.946752495	-0.254678146	0.209986668	-0.136433264	-0.010078212	0.229982999	0.307739284	0.12674379	0.150331219	0.313397136	0.230288073	0.852226253	0.999877656	Bacteria.Firmicutes.Clostridia.Clostridiales.Family.XIII.Family.XIII.AD3011.group	RRP12
18167	ENSG00000052749	rs11189214	0.685546279	0.178161143	0.371734135	0.814110728	-0.062022545	0.275685182	-0.06175887	0.019259433	0.152503014	0.20256941	0.068670309	0.081584156	0.236764149	0.058351574	0.996033175	0.965943535	Bacteria.Firmicutes.Clostridia.Clostridiales.Lachnospiraceae.Lachnospiraceae.NK4A136.group	RRP12
18168	ENSG00000052749	rs11189214	0.623837755	0.286405371	0.882899257	0.907256602	-0.081877999	0.246896893	0.009664163	0.010310506	0.166171701	0.229727469	0.06535753	0.088163349	0.288228338	0.085605431	0.997528932	0.997707395	Bacteria.Bacteroidetes.Bacteroidia.Bacteroidales.Rikenellaceae.Alistipes	RRP12
18169	ENSG00000052749	rs11189214	0.659927178	0.14771337	0.702616895	0.313215258	-0.067157997	0.274555519	-0.023320001	0.071496002	0.151937838	0.187430976	0.060815924	0.070351875	0.218664489	0.040769341	0.95477287	0.922056055	Bacteria.Firmicutes.Negativicutes.Selenomonadales.Veillonellaceae.Dialister	RRP12
18170	ENSG00000052749	rs11189214	0.906266877	0.24846559	0.83739241	0.126934956	0.079126073	-0.967840391	-0.026191094	0.244240391	0.669415869	0.831213462	0.127115353	0.158002679	0.9056128	0.518822647	0.886086192	0.702512358	Bacteria.Firmicutes.Clostridia.Clostridiales.Lachnospiraceae	RRP12
18171	ENSG00000052749	rs11189214	0.504266745	0.130748227	0.239062318	0.866404825	-0.100990099	0.283588518	-0.073795669	0.013929169	0.150402242	0.185328623	0.062113731	0.08247799	0.197513045	0.033672523	0.996546716	0.99835739	Bacteria.Firmicutes.Clostridia.Clostridiales.Ruminococcaceae.Ruminococcaceae.UCG.002	RRP12
18172	ENSG00000052749	rs11189214	0.582004054	0.208163175	0.786665448	0.915254447	-0.088868957	0.27451219	0.021856394	-0.011387086	0.160648876	0.215968305	0.080429449	0.106598966	0.261593814	0.051211647	0.905030498	0.998318077	Bacteria.Firmicutes.Clostridia.Clostridiales.Lachnospiraceae..Eubacterium..hallii.group	RRP12
18173	ENSG00000052749	rs11189214	0.609737157	0.148540992	0.51809261	0.114760834	-0.077446384	0.269120393	-0.050551118	0.158911498	0.150998483	0.184101933	0.07779785	0.099427468	0.229906593	0.042054759	0.997048205	0.999513539	Bacteria.Firmicutes.Clostridia.Clostridiales.Lachnospiraceae.Dorea	RRP12
18174	ENSG00000052749	rs11189214	0.52120111	0.310283329	0.635433288	0.652998885	-0.112327985	0.224212389	0.037975736	0.049414255	0.174167886	0.21928122	0.079730609	0.109407284	0.274198106	0.105058729	0.997851323	0.977487446	Bacteria.Firmicutes.Clostridia.Clostridiales.Lachnospiraceae.Fusicatenibacter	RRP12
18175	ENSG00000052749	rs11189214	0.578502934	0.188649829	0.422665959	0.644757094	-0.084424774	0.283918301	-0.043743977	0.040018058	0.151207305	0.21374356	0.054217508	0.08639798	0.24700643	0.046060089	0.771127691	0.87724048	Bacteria.Fusobacteria.Fusobacteriia.Fusobacteriales	RRP12
18176	ENSG00000052749	rs11189214	0.280781814	0.324599024	0.14298593	0.049379394	0.374059012	-0.362114949	-0.169030276	0.260470093	0.343969782	0.364866885	0.114022631	0.13009437	0.550001805	0.32454971	0.996108676	0.893848525	Bacteria.Firmicutes.Clostridia.Clostridiales.Lachnospiraceae..Ruminococcus..gnavus.group	RRP12
18177	ENSG00000052749	rs11189214	0.143123593	0.668646463	0.123702274	0.914371522	-0.363373138	0.160002182	-0.187167857	-0.017355261	0.24520615	0.372157968	0.120031392	0.160787623	0.308297336	0.376060403	0.86289527	0.999148231	Bacteria.Firmicutes.Clostridia.Clostridiales.Ruminococcaceae.Anaerotruncus	RRP12
18178	ENSG00000052749	rs11189214	0.44829091	0.260448408	0.552728227	0.734033992	-0.143133664	0.254225254	0.038550965	0.031413338	0.187638467	0.223971769	0.064603548	0.092066183	0.256437161	0.104692797	0.999507593	0.935584968	Bacteria.Firmicutes.Clostridia.Clostridiales.Lachnospiraceae.Lachnoclostridium	RRP12
18179	ENSG00000052749	rs11189214	0.384100309	0.183854316	0.259173562	0.554936659	-0.14069186	0.324143088	0.074504251	-0.060184989	0.160570843	0.241347442	0.065460975	0.101422687	0.242040702	0.067593703	0.845387752	0.917538928	Bacteria.Firmicutes.Clostridia.Clostridiales.Lachnospiraceae.Roseburia	RRP12
18180	ENSG00000052749	rs11189214	0.989667992	0.677957508	0.599629053	0.657699948	-0.002645836	0.147318491	0.042186071	-0.05675777	0.203545196	0.353195468	0.079976617	0.127515315	0.672872159	0.31697391	0.999028109	0.997798285	Bacteria.Actinobacteria.Actinobacteria.Micrococcales.Micrococcaceae	RRP12
18181	ENSG00000052749	rs11189214	0.531041398	0.1417054	0.646985116	0.74424897	-0.100381675	0.287082494	-0.027740262	0.023483623	0.159402792	0.193026348	0.060297033	0.071683234	0.230738971	0.045192042	0.729566159	0.991246122	Bacteria.Firmicutes.Negativicutes.Selenomonadales.Acidaminococcaceae	RRP12
18182	ENSG00000052749	rs11189214	0.558519656	0.353129024	0.751848048	0.83282288	-0.142177551	0.235753352	-0.028593869	-0.019518715	0.241786654	0.252106915	0.090052487	0.09210436	0.567042273	0.244851756	0.996483139	0.894636408	Bacteria.Bacteroidetes.Bacteroidia.Bacteroidales.Porphyromonadaceae.Butyricimonas	RRP12
18183	ENSG00000052749	rs11189214	0.79839998	0.29374429	0.553658099	0.498006223	-0.041697508	0.213967834	0.04459379	-0.066570557	0.162594167	0.202166998	0.074905868	0.097697597	0.326555436	0.060239439	0.999417824	0.997023453	Bacteria.Firmicutes.Clostridia.Clostridiales.Christensenellaceae.Christensenellaceae.R.7.group	RRP12
18184	ENSG00000052749	rs11189214	0.35596806	0.104073151	0.456207929	0.368420435	-0.185964927	0.441149865	-0.054342441	0.083897148	0.20004925	0.267662373	0.072503111	0.092638454	0.249474091	0.053628261	0.99830237	0.997282036	Bacteria.Firmicutes.Clostridia.Clostridiales.Clostridiaceae.1.Clostridium.sensu.stricto.1	RRP12
18185	ENSG00000052749	rs11189214	0.533838556	0.281455299	0.532120388	0.349689782	-0.09540702	0.208142426	-0.046920899	-0.091629943	0.152543657	0.191670005	0.074705559	0.097284261	0.24547207	0.060669435	0.71354189	0.869357444	Bacteria.Firmicutes.Clostridia.Clostridiales.Peptostreptococcaceae	RRP12
18186	ENSG00000052749	rs11189214	0.510278633	0.173330714	0.650086779	0.702131829	-0.11245604	0.308822012	-0.027099971	0.029525734	0.169874181	0.224359312	0.059466197	0.076867957	0.304254086	0.081325297	0.957431557	0.997412515	Bacteria.Proteobacteria.Gammaproteobacteria.Enterobacteriales.Enterobacteriaceae.Citrobacter	RRP12
18187	ENSG00000052749	rs11189214	0.920408716	0.76346946	0.766072409	0.492348495	-0.024068972	0.094076579	0.025433038	-0.079514313	0.239965271	0.311332249	0.085132622	0.115167358	0.672817017	0.438923025	0.999437234	0.98110946	Bacteria.Proteobacteria.Betaproteobacteria.Neisseriales.Neisseriaceae	RRP12
18188	ENSG00000052749	rs11189214	0.615816507	0.950795465	0.256289221	0.237671021	0.108485383	-0.01880494	0.102377718	-0.151112092	0.215173517	0.30358481	0.089402388	0.126810492	0.387757444	0.362932729	0.988161388	0.950695192	Bacteria.Firmicutes.Bacilli.Lactobacillales.Carnobacteriaceae	RRP12
18189	ENSG00000052749	rs11189214	0.662125796	0.156076341	0.903978007	0.723493331	-0.078224383	0.276607624	-0.00781363	0.025192743	0.178204772	0.192789731	0.064520946	0.070904346	0.354529406	0.086016612	0.93214298	0.850852744	Bacteria.Firmicutes.Clostridia.Clostridiales.Lachnospiraceae.Tyzzerella	RRP12
18190	ENSG00000052749	rs11189214	0.976844238	0.263821152	0.441798638	0.939953967	-0.005324216	0.2812213	0.061709205	0.008631117	0.182738172	0.249529739	0.079745916	0.114145235	0.483122814	0.112933805	0.84403465	0.99827201	Bacteria.Firmicutes.Clostridia.Clostridiales.Ruminococcaceae..Eubacterium..coprostanoligenes.group	RRP12
18191	ENSG00000052749	rs11189214	0.741185406	0.210564935	0.536957776	0.443523301	-0.052015359	0.239745289	0.05812484	-0.080787173	0.156826156	0.18962515	0.093649348	0.104797313	0.293994888	0.046804765	0.826781148	0.997649073	Bacteria.Firmicutes.Clostridia.Clostridiales.Ruminococcaceaencultured	RRP12
18192	ENSG00000052749	rs11189214	0.801835951	0.492310727	0.790298973	0.796807052	-0.046781549	0.210045306	-0.023098633	0.035216711	0.185652365	0.30419988	0.086510592	0.13622221	0.468811228	0.225380893	0.998793879	0.998019463	Bacteria.Firmicutes.Clostridia.Clostridiales.Lachnospiraceae.Blautia	RRP12
18193	ENSG00000052749	rs11189214	0.507116239	0.592536263	0.630530918	0.853918856	-0.138137058	0.190065016	-0.034825954	-0.021933271	0.20711125	0.35342379	0.072068948	0.118658798	0.424472831	0.30367899	0.999586829	0.996426659	Bacteria.Firmicutes.Negativicutes.Selenomonadales.Veillonellaceae.Megasphaera	RRP12
18194	ENSG00000052749	rs11189214	0.923048445	0.632176274	0.814706278	0.547012003	-0.027250908	0.140332473	0.029134491	-0.083552672	0.281040076	0.291810704	0.12381973	0.138020139	0.680178496	0.319632113	0.998929462	0.998920199	Bacteria.Firmicutes.Clostridia.Clostridiales.Lachnospiraceae..Eubacterium..ventriosum.group	RRP12
18195	ENSG00000052749	rs11189214	0.289567521	0.249869113	0.294959512	0.797056365	-0.211152289	0.293202425	-0.130397786	0.037523928	0.197772703	0.252567361	0.123519144	0.145329177	0.253148816	0.11337494	0.805594244	0.994506574	Bacteria.Firmicutes.Clostridia.Clostridiales.Family.XIII	RRP12
18196	ENSG00000052749	rs11189214	0.103401776	0.208537419	0.033431803	0.560523298	-0.299715623	0.326763456	0.149671283	-0.053077669	0.18148871	0.257290328	0.068900675	0.090726613	0.143047285	0.111737023	0.884056387	0.915753852	Bacteria.Proteobacteria.Betaproteobacteria.Burkholderiales	RRP12
18197	ENSG00000052749	rs11189214	0.623513717	0.285864179	0.882538055	0.908990545	-0.0819618	0.247196935	0.009692826	0.010114812	0.166186268	0.22974621	0.065348298	0.088145416	0.288448358	0.084580222	0.997466038	0.996556542	Bacteria.Bacteroidetes.Bacteroidia.Bacteroidales.Rikenellaceae	RRP12
18198	ENSG00000052749	rs11189214	0.811862786	0.322875807	0.921243943	0.14437928	-0.102727522	-0.648094056	0.00864802	0.199647598	0.429860951	0.650680535	0.087137395	0.135153122	0.912051239	0.566169488	0.957429084	0.90593946	Bacteria.Firmicutes.Clostridia.Clostridiales.Ruminococcaceae	RRP12
18199	ENSG00000052749	rs11189214	0.824161551	0.14998946	0.367286658	0.697567263	-0.034218912	0.271819986	0.060540593	0.030861099	0.1533924	0.186622634	0.066689344	0.079069008	0.356163664	0.044444875	0.718093377	0.91286769	Bacteria.Firmicutes.Clostridia.Clostridiales.Lachnospiraceae.Lachnospira	RRP12
18200	ENSG00000052749	rs11189214	0.866434886	0.515047221	0.154829162	0.170787307	0.028245885	0.139480367	-0.109028	0.124830712	0.167288748	0.213101203	0.075757707	0.090145658	0.413241027	0.158366277	0.99786128	0.999462671	Bacteria.Firmicutes.Clostridia.Clostridiales.Lachnospiraceae.Anaerostipes	RRP12
18201	ENSG00000052749	rs11189214	0.578728944	0.191624045	0.422353177	0.654974865	-0.084377684	0.282311871	-0.043746034	0.03881282	0.15121313	0.213984389	0.054183336	0.086462214	0.246742822	0.048148691	0.757703457	0.8806471	Bacteria.Fusobacteria.Fusobacteriia.Fusobacteriales.Fusobacteriaceae.Fusobacterium	RRP12
18202	ENSG00000052749	rs11189214	0.620564185	0.116835756	0.966710635	0.213297624	-0.073914893	0.292486492	0.003175417	-0.114402629	0.148604261	0.184067493	0.075798645	0.091035314	0.247105903	0.039595246	0.785364111	0.832236893	Bacteria.Firmicutes.Negativicutes.Selenomonadales.Veillonellaceae.Veillonella	RRP12
18203	ENSG00000052749	rs11189214	0.157772351	0.059094963	0.074498053	0.698145379	-0.249867575	0.387135695	0.18254998	-0.051419875	0.174877097	0.201562692	0.100731695	0.132008208	0.118297962	0.022380936	0.439411389	0.955303348	Bacteria.Firmicutes.Bacilli.Lactobacillales.Streptococcaceae	RRP12
18204	ENSG00000052749	rs11189214	0.506304887	0.145141925	0.499402966	0.838125172	-0.106922687	0.292274272	-0.057974862	0.020320614	0.160004208	0.198239577	0.08536092	0.09907657	0.226941604	0.040587009	0.734378368	0.978204386	Bacteria.Actinobacteria.Actinobacteria.Bifidobacteriales.Bifidobacteriaceae.Bifidobacterium	RRP12
18205	ENSG00000052749	rs11189214	0.224679421	0.167177448	0.238567435	0.937023176	-0.244283056	0.310062165	-0.162369787	-0.013543084	0.199306107	0.221993327	0.136520999	0.170753599	0.206552865	0.088660678	0.788586915	0.996899633	Bacteria.Actinobacteria.Coriobacteriia.Coriobacteriales	RRP12
18206	ENSG00000052749	rs11189214	0.647291054	0.199078416	0.347448215	0.749365257	-0.068198179	0.240183187	0.066696831	0.026424082	0.1483757	0.185154991	0.070481822	0.082365834	0.236729047	0.047440782	0.998880039	0.984556514	Bacteria.Proteobacteria.Deltaproteobacteria.Desulfovibrionales.Desulfovibrionaceae.Bilophila	RRP12
18207	ENSG00000052749	rs11189214	0.549884728	0.467594769	0.723690639	0.985624791	-0.118374128	0.257150916	-0.028372441	0.002462655	0.196955105	0.351960808	0.079913045	0.136163419	0.353338637	0.254643258	0.998201428	0.99782309	Bacteria.Firmicutes.Bacilli.Bacillales.Staphylococcaceae.Staphylococcus	RRP12
18208	ENSG00000052749	rs11189214	0.523535382	0.779826688	0.542800801	0.522895528	-0.118185345	0.084936878	-0.039391399	-0.066837903	0.184284365	0.302600997	0.064390691	0.104058304	0.363288231	0.282649364	0.899680222	0.926870238	Bacteria.Firmicutes.Clostridia.Clostridiales.Lachnospiraceae.Lachnospiraceae.UCG.010	RRP12
18209	ENSG00000052749	rs11189214	0.45512793	0.091920996	0.359093194	0.183816006	-0.11398584	0.324905746	0.084409189	-0.1570799	0.151713128	0.189977931	0.091398041	0.116946732	0.206348512	0.024451444	0.984441985	0.907680087	Bacteria.Firmicutes.Clostridia.Clostridiales.Ruminococcaceae.Flavonifractor	RRP12
18210	ENSG00000052749	rs11189214	0.870327482	0.921087897	0.787710305	0.377825936	-0.031530981	0.031037046	0.021664451	-0.102334517	0.192404427	0.312108592	0.080125423	0.115256249	0.489998863	0.271957556	0.997561223	0.997803387	Bacteria.Actinobacteria.Actinobacteria.Micrococcales	RRP12
18211	ENSG00000052749	rs11189214	0.896049042	0.358735147	0.808205357	0.693988981	-0.032871412	0.215793461	0.023582543	-0.034757545	0.250623898	0.23348543	0.096761673	0.087955089	0.568581697	0.204463616	0.999469974	0.994597411	Bacteria.Bacteroidetes.Bacteroidia.Bacteroidales.Porphyromonadaceae.Barnesiella	RRP12
18212	ENSG00000052749	rs11189214	0.614473826	0.159244002	0.841057759	0.949711026	-0.076702523	0.268732163	-0.013224979	-0.004993919	0.151556494	0.188756234	0.065687234	0.078880454	0.223427015	0.039752694	0.879533284	0.937217323	Bacteria.Proteobacteria.Gammaproteobacteria.Pasteurellales.Pasteurellaceae	RRP12
18213	ENSG00000052749	rs11189214	0.801473814	0.234316357	0.79253136	0.975970402	-0.047382034	0.261488856	0.024848314	-0.002916348	0.18768492	0.217854283	0.094089351	0.096454125	0.403228905	0.090353548	0.925895979	0.912329281	Bacteria.Firmicutes.Clostridia.Clostridiales.Ruminococcaceae.Ruminococcaceae.UCG.005	RRP12
18214	ENSG00000052749	rs11189214	0.83880694	0.517618402	0.775516821	0.452721477	-0.043215622	0.157779338	0.028475835	-0.104041923	0.211608976	0.242545607	0.09944863	0.137738552	0.47437342	0.191487665	0.999550585	0.957302759	Bacteria.Firmicutes.Clostridia.Clostridiales.Lachnospiraceae.Lachnospiraceae.ND3007.group	RRP12
18215	ENSG00000052749	rs11189214	0.734259278	0.919926008	0.906591098	0.336420539	-0.075180336	-0.034753467	-0.009175977	-0.110957597	0.220532785	0.344392767	0.077900571	0.114587934	0.585017899	0.429803981	0.986439568	0.971423926	Bacteria.Proteobacteria.Deltaproteobacteria.Desulfovibrionales.Desulfovibrionaceae.Desulfovibrio	RRP12
18216	ENSG00000052749	rs11189214	0.823707721	0.540456614	0.719110448	0.280473587	0.11105575	-0.392058484	-0.032785552	0.125060478	0.496523906	0.637157549	0.090770725	0.114926316	0.860589388	0.638530807	0.99911693	0.98634337	Bacteria.Bacteroidetes.Bacteroidia.Bacteroidales.Bacteroidaceae.Bacteroides	RRP12
18217	ENSG00000052749	rs11189214	0.801440164	0.401792768	0.054516735	0.283260316	0.040297466	0.164580722	0.117360081	-0.071972687	0.159594603	0.195031907	0.059953368	0.066527993	0.326088273	0.097941955	0.481985156	0.827259291	Bacteria.Proteobacteria.Betaproteobacteria.Burkholderiales.Alcaligenaceae.Sutterella	RRP12
18218	ENSG00000052749	rs11189214	0.264125793	0.84104607	0.269271218	0.693502773	-0.281539994	0.081313966	-0.098103709	-0.052650325	0.249973439	0.403848751	0.088055377	0.133010471	0.471124349	0.462703262	0.998986731	0.998377846	Bacteria.Firmicutes.Clostridia.Clostridiales.Family.XI.Anaerococcus	RRP12
18219	ENSG00000052749	rs11189214	0.676875117	0.63199295	0.20219343	0.235466794	0.081291596	0.10872407	-0.123936661	0.131127588	0.194203568	0.225961586	0.096213295	0.10951811	0.344991494	0.160375312	0.999513786	0.876216416	Bacteria.Firmicutes.Erysipelotrichia.Erysipelotrichales.Erysipelotrichaceae	RRP12
18220	ENSG00000052749	rs11189214	0.566184709	0.64747939	0.249249173	0.630839769	0.135842251	0.131535196	-0.072025949	0.04370711	0.235600118	0.286339466	0.06196183	0.09052957	0.508436299	0.308843215	0.757266042	0.995251343	Bacteria.Proteobacteria.Gammaproteobacteria	RRP12
18221	ENSG00000052749	rs11189214	0.519923567	0.089648241	0.528812134	0.192713817	-0.106660685	0.331491772	0.06079563	-0.146060108	0.164873118	0.192439476	0.096018227	0.11098468	0.300949751	0.041297507	0.690285047	0.879154097	Bacteria.Actinobacteria.Actinobacteria	RRP12
18222	ENSG00000052749	rs11189214	0.063663966	0.290854807	0.040643016	0.834866479	-0.467765548	0.357375565	0.192400256	-0.026587674	0.247988787	0.335632745	0.092137357	0.127037452	0.204248294	0.223479639	0.965463333	0.984587444	Bacteria.Firmicutes.Clostridia.Clostridiales.Lachnospiraceae.Lachnospiraceae.UCG.008	RRP12
18223	ENSG00000052749	rs11189214	0.592077571	0.343444922	0.852976652	0.286952011	-0.088141982	0.191163295	-0.014243087	-0.104024577	0.163695639	0.200330726	0.076555394	0.096901424	0.273949355	0.099417436	0.850281359	0.968614954	Bacteria.Firmicutes.Clostridia.Clostridiales.Peptostreptococcaceae.Intestinibacter	RRP12
18224	ENSG00000052749	rs11189214	0.217228885	0.183653507	0.21629844	0.86833442	-0.248956092	0.303928569	-0.147098522	-0.025165316	0.199830476	0.226191268	0.117830517	0.15121476	0.213228508	0.096993479	0.881827373	0.989731238	Bacteria.Actinobacteria.Coriobacteriia.Coriobacteriales.Coriobacteriaceae	RRP12
18225	ENSG00000052749	rs11189214	0.72615644	0.522605347	0.64146633	0.304955832	0.216236554	-0.487418415	-0.050565792	0.13647304	0.614768657	0.758318731	0.108091995	0.131998105	0.907849349	0.655001154	0.998947111	0.981145089	Bacteria.Bacteroidetes	RRP12
18226	ENSG00000052749	rs11189214	0.806306878	0.455841479	0.948502784	0.871331329	-0.061474438	0.228519792	0.006874663	-0.020253203	0.249713315	0.304639729	0.106036158	0.124559545	0.529200662	0.204015565	0.998768023	0.999934415	Bacteria.Firmicutes.Clostridia.Clostridiales.Ruminococcaceae.Ruminococcaceae.NK4A214.group	RRP12
18227	ENSG00000052749	rs11189214	0.332774785	0.093829595	0.400221753	0.336715862	-0.1856229	0.44164928	-0.057829371	0.08668869	0.190245439	0.259785775	0.068299673	0.089580111	0.230949861	0.052398662	0.995652601	0.993943049	Bacteria.Firmicutes.Clostridia.Clostridiales.Clostridiaceae.1	RRP12
18228	ENSG00000052749	rs11189214	0.618176447	0.143728771	0.518479804	0.447883075	-0.076354008	0.318841475	0.040626175	-0.065676527	0.152463413	0.215486831	0.062581502	0.086019786	0.221091504	0.038193102	0.935087606	0.990835033	Bacteria.Bacteroidetes.Bacteroidia.Bacteroidales.Porphyromonadaceae.Parabacteroides	RRP12
18229	ENSG00000052749	rs11189214	0.797935399	0.172518419	0.465724039	0.995029696	-0.040515862	0.278160975	-0.056935481	-0.000651449	0.157615052	0.201696887	0.077599454	0.104181223	0.301329382	0.055374296	0.890732322	0.931661827	Bacteria.Firmicutes.Clostridia.Clostridiales.Lachnospiraceaencultured	RRP12
18230	ENSG00000052749	rs11189214	0.213926707	0.231643901	0.076931704	0.718324568	-0.209518744	0.276668238	0.111402595	-0.028915753	0.166955405	0.229171879	0.061998111	0.079823234	0.179353874	0.10993441	0.943988959	0.938391596	Bacteria.Proteobacteria.Betaproteobacteria.Burkholderiales.Alcaligenaceae	RRP12
18231	ENSG00000052749	rs11189214	0.569320917	0.229391038	0.372145914	0.565670936	-0.084941765	0.226584771	0.061273532	0.04761939	0.148521086	0.186771677	0.068189707	0.082479991	0.208659433	0.05724045	0.972085394	0.957539943	Bacteria.Proteobacteria.Deltaproteobacteria.Desulfovibrionales.Desulfovibrionaceae	RRP12
18232	ENSG00000052749	rs11189214	0.606151169	0.242032565	0.564713955	0.16747696	0.588590797	-1.684801704	-0.106630513	0.327971749	1.13615164	1.427175274	0.184236223	0.234984036	0.999415694	0.769877877	0.990344402	0.909302177	Bacteria.Firmicutes	RRP12
18233	ENSG00000052749	rs11189214	0.621205663	0.171664896	0.602232631	0.567434449	-0.074875652	0.259627431	-0.058882909	0.0725721	0.150813152	0.187878434	0.112433624	0.126273781	0.187634677	0.041796791	0.96148419	0.956901174	Bacteria.Firmicutes.Clostridia.Clostridiales.Ruminococcaceae.Ruminiclostridium.5	RRP12
18234	ENSG00000052749	rs11189214	0.121203896	0.249127615	0.107735688	0.698599212	-0.36196352	0.366975744	-0.136793486	0.046443753	0.230554156	0.315616677	0.083890887	0.119422228	0.231429835	0.183753186	0.59667379	0.896476225	Bacteria.Firmicutes.Erysipelotrichia.Erysipelotrichales.Erysipelotrichaceae.Faecalitalea	RRP12
18235	ENSG00000052749	rs11189214	0.774931197	0.441778302	0.985177171	0.979442151	-0.072549388	0.259322893	0.001878805	-0.003162258	0.252692651	0.33510424	0.100744239	0.122254696	0.498596684	0.267280086	0.972272461	0.982268474	Bacteria.Firmicutes.Clostridia.Clostridiales.Ruminococcaceae.Ruminiclostridium.6	RRP12
18236	ENSG00000052749	rs11189214	0.789498779	0.397998611	0.823871775	0.647677755	-0.050179295	0.200595642	0.017845686	-0.045760745	0.187203034	0.235794038	0.079862631	0.099676998	0.413698635	0.13636948	0.929480004	0.932490779	Bacteria.Firmicutes.Clostridia.Clostridiales.Ruminococcaceae.Ruminococcus.2	RRP12
18237	ENSG00000052749	rs11189214	0.664579186	0.183606189	0.604243369	0.11238131	0.350246407	-1.531165212	-0.070238796	0.311414289	0.804134057	1.139406895	0.134864997	0.193540635	0.987348183	0.597161275	0.996576058	0.712338534	Bacteria.Firmicutes.Clostridia.Clostridiales	RRP12
18238	ENSG00000052749	rs11189214	0.324845254	0.107146637	0.250065382	0.681798276	-0.167010068	0.322413053	-0.073840829	0.029789376	0.168365578	0.197387574	0.063633825	0.072334107	0.193577513	0.039977224	0.672124824	0.984009205	Bacteria.Firmicutes.Negativicutes.Selenomonadales.Acidaminococcaceae.Phascolarctobacterium	RRP12
18239	ENSG00000052749	rs11189214	0.992908135	0.257776912	0.40689089	0.885047489	0.001561924	0.242995629	-0.044924583	0.01140439	0.175060735	0.212869554	0.053820428	0.078578413	0.489522265	0.11224822	0.998302481	0.99762474	Bacteria.Proteobacteria.Gammaproteobacteria.Enterobacteriales.Enterobacteriaceae.Escherichia.Shigella	RRP12
18240	ENSG00000052749	rs11189214	0.614621365	0.161094087	0.850414295	0.972366621	-0.076685675	0.267131978	-0.01243043	-0.002722146	0.151586499	0.188477317	0.065654423	0.078285925	0.217674395	0.041082036	0.901326597	0.991310041	Bacteria.Proteobacteria.Gammaproteobacteria.Pasteurellales.Pasteurellaceae.Haemophilus	RRP12
18241	ENSG00000052749	rs11189214	0.610833631	0.610263958	0.102172266	0.291623322	0.092159901	0.120424758	0.119597439	-0.094299436	0.180239297	0.235141209	0.072156932	0.088704614	0.30253911	0.191638247	0.999305535	0.989974535	Bacteria.Proteobacteria.Gammaproteobacteria.Pseudomonadales.Pseudomonadaceae.Pseudomonas	RRP12
18242	ENSG00000052749	rs11189214	0.658483921	0.426642024	0.164423356	0.60789555	0.082695108	0.176730337	-0.074942871	0.040070481	0.186243821	0.220942251	0.053303291	0.077724648	0.464885547	0.174549617	0.933185769	0.965530807	Bacteria.Proteobacteria.Gammaproteobacteria.Enterobacteriales.Enterobacteriaceae	RRP12
18243	ENSG00000052749	rs11189214	0.10867288	0.118026146	0.083974753	0.994359784	-0.331537869	0.370072825	0.163953052	-0.000972035	0.203872746	0.233665544	0.093443615	0.136986437	0.142269166	0.067517629	0.527202518	0.992983965	Bacteria.Firmicutes.Bacilli	RRP12
18244	ENSG00000052749	rs11189214	0.824898338	0.537433152	0.942350689	0.165244478	-0.072798649	-0.26221157	0.006340136	0.155246585	0.32772941	0.422964167	0.087339852	0.110637545	0.78096019	0.471070728	0.909948314	0.890273479	Bacteria.Firmicutes.Clostridia.Clostridiales.Lachnospiraceae..Eubacterium..rectale.group	RRP12
18245	ENSG00000052749	rs11189214	0.540862393	0.114038938	0.5982154	0.772743109	-0.092920425	0.322553097	-0.039337948	-0.030927182	0.151162377	0.201405029	0.074288588	0.106653998	0.205865633	0.037843728	0.98670933	0.950951254	Bacteria.Firmicutes.Clostridia.Clostridiales.Lachnospiraceae.Coprococcus.1	RRP12
18246	ENSG00000052749	rs11189214	0.508296888	0.196590424	0.32092339	0.924784759	-0.102666236	0.261899574	-0.05922433	0.007389743	0.154359483	0.200764696	0.05921947	0.077975661	0.196768752	0.063920816	0.99994518	0.999865593	Bacteria.Bacteroidetes.Bacteroidia.Bacteroidales.Prevotellaceae	RRP12
18247	ENSG00000052749	rs11189214	0.725988095	0.52247117	0.64130323	0.304858256	0.216377457	-0.487578851	-0.050591509	0.136502284	0.614775093	0.758322861	0.108093992	0.13199954	0.906199841	0.654264399	0.998912436	0.981117471	Bacteria.Bacteroidetes.Bacteroidia.Bacteroidales	RRP12
18248	ENSG00000052749	rs11189214	0.576980034	0.582602863	0.703670678	0.660191943	-0.114500179	0.161475442	-0.024733781	-0.04105528	0.204252001	0.29236477	0.064744003	0.092960552	0.385387774	0.256992662	0.999614985	0.99936283	Bacteria.Firmicutes.Clostridia.Clostridiales.Lachnospiraceae.Tyzzerella.4	RRP12
18249	ENSG00000052749	rs11189214	0.506692562	0.163551945	0.653456726	0.57289012	-0.106938865	0.348126051	0.029707048	-0.051064024	0.16017492	0.247086612	0.065867018	0.090119421	0.242419051	0.069074334	0.902891643	0.996677764	Bacteria.Bacteroidetes.Bacteroidia.Bacteroidales.Porphyromonadaceae	RRP12
18250	ENSG00000052749	rs11189214	0.810844391	0.448423709	0.273240243	0.526609396	0.044684937	0.181292677	0.084216745	-0.058210626	0.185956665	0.23773219	0.076225252	0.091444794	0.470497849	0.174428792	0.974916192	0.973716764	Bacteria.Firmicutes.Clostridia.Clostridiales.Ruminococcaceae.Ruminococcus.1	RRP12
18251	ENSG00000052749	rs11189214	0.116715445	0.352884534	0.106466244	0.977820222	-0.387723497	0.279143541	-0.140423515	-0.002917878	0.243920253	0.298354408	0.085799989	0.104555716	0.236696865	0.221552162	0.996423631	0.978694418	Bacteria.Bacteroidetes.Bacteroidia.Bacteroidales.Prevotellaceae.Prevotella.7	RRP12
18252	ENSG00000052749	rs11189214	0.88495388	0.555275143	0.835533472	0.533774441	-0.037026965	0.160558013	0.025463951	-0.088656414	0.254913758	0.270801762	0.122169025	0.141728019	0.527072718	0.247278681	0.998330087	0.999834196	Bacteria.Actinobacteria.Coriobacteriia.Coriobacteriales.Coriobacteriaceae.Collinsella	RRP12
18253	ENSG00000052749	rs11189214	0.641382449	0.763928639	0.191169472	0.222375376	0.09209552	0.07330645	-0.129599982	0.149207729	0.196818436	0.243083339	0.09813128	0.121124745	0.361622387	0.220667135	0.993501001	0.854035879	Bacteria.Firmicutes.Erysipelotrichia.Erysipelotrichales	RRP12
18254	ENSG00000052749	rs11189214	0.087398682	0.273029472	0.030373832	0.68636462	-0.328025379	0.30138496	0.156462551	-0.038630668	0.189057607	0.272665002	0.070707331	0.095248466	0.160334569	0.126181244	0.90103026	0.931534808	Bacteria.Proteobacteria.Betaproteobacteria	RRP12
18255	ENSG00000052749	rs11189214	0.926256064	0.563533376	0.663789874	0.321213457	-0.018950713	0.134207498	0.042951671	-0.108878515	0.203967239	0.231180473	0.098366194	0.10893535	0.525483762	0.225831026	0.995559908	0.992258538	Bacteria.Firmicutes.Clostridia.Clostridiales.Ruminococcaceae.Ruminiclostridium.9	RRP12
18256	ENSG00000052749	rs11189214	0.364682659	0.732170304	0.273784038	0.689569004	-0.158040558	0.105201046	0.073441606	0.045371423	0.173142772	0.306090888	0.066548673	0.113089332	0.274644421	0.223738594	0.956597882	0.969189617	Bacteria.Firmicutes.Clostridia.Clostridiales.Ruminococcaceae.Subdoligranulum	RRP12
18257	ENSG00000052749	rs11189214	0.794228284	0.73574421	0.665720578	0.482135846	0.124261481	-0.259323619	-0.045652114	0.129651864	0.474494801	0.765141721	0.105194801	0.183416963	0.817834963	0.708781085	0.921846173	0.99665811	Bacteria.Proteobacteria	RRP12
18258	ENSG00000052749	rs11189214	0.617302117	0.974705695	0.250568454	0.282429577	0.108136527	0.00963906	0.103702619	-0.135909239	0.215389286	0.302853485	0.089463744	0.125409251	0.383524748	0.391181293	0.963485106	0.971945944	Bacteria.Firmicutes.Bacilli.Lactobacillales.Carnobacteriaceae.Granulicatella	RRP12
18259	ENSG00000052749	rs11189214	0.304609933	0.047886265	0.065556717	0.042218405	-0.15579178	0.37988441	-0.135643833	0.18623803	0.150574782	0.188445643	0.072436807	0.089902042	0.157083488	0.0184812	0.999334555	0.964883497	Bacteria.Firmicutes.Erysipelotrichia.Erysipelotrichales.Erysipelotrichaceae.Erysipelotrichaceae.UCG.003	RRP12
18260	ENSG00000052749	rs11189214	0.471902191	0.206059626	0.574120977	0.745204815	-0.126706182	0.297971462	-0.046651433	0.031073335	0.175118742	0.233328192	0.082597375	0.095219653	0.337959458	0.090386349	0.948763256	0.988362545	Bacteria.Firmicutes.Clostridia.Clostridiales.Ruminococcaceae.Ruminococcaceae.UCG.003	RRP12
18261	ENSG00000052749	rs11189214	0.690617684	0.758228399	0.930566811	0.247823162	-0.08989003	0.07876651	-0.007673283	-0.112771677	0.224855052	0.254835411	0.087729841	0.096719264	0.475065329	0.305904945	0.999814869	0.914519823	Bacteria.Actinobacteria.Actinobacteria.Corynebacteriales.Corynebacteriaceae	RRP12
18262	ENSG00000052749	rs11189214	0.777082732	0.438029846	0.038816696	0.233671694	0.044892839	0.168912656	0.148060781	-0.107250883	0.157915434	0.216483757	0.07023174	0.089229546	0.315736284	0.12255996	0.999550314	0.996901429	Bacteria.Proteobacteria.Gammaproteobacteria.Pseudomonadales	RRP12
18263	ENSG00000052749	rs11189214	0.372181482	0.062341625	0.402560706	0.215100097	-0.180771179	0.434159264	0.102214621	-0.175743903	0.201190561	0.228989183	0.121325535	0.140405033	0.326414134	0.042935641	0.925664213	0.972299477	Bacteria.Actinobacteria	RRP12
18264	ENSG00000052749	rs11189214	0.942846397	0.411965409	0.678851441	0.77437255	-0.015204393	0.213478662	0.036787066	-0.031089324	0.211271113	0.25855174	0.088457267	0.108009735	0.569024104	0.213274344	0.913465359	0.937237055	Bacteria.Firmicutes.Clostridia.Clostridiales.Lachnospiraceae..Eubacterium..xylanophilum.group	RRP12
18265	ENSG00000052749	rs11189214	0.193458314	0.070789626	0.086140358	0.75642377	-0.221380708	0.362812536	0.171842832	-0.040651055	0.168502701	0.197557973	0.098638302	0.130512821	0.13880999	0.027291315	0.424797566	0.921307549	Bacteria.Firmicutes.Bacilli.Lactobacillales.Streptococcaceae.Streptococcus	RRP12
18266	ENSG00000052749	rs11189214	0.50671601	0.145273791	0.500275575	0.838982225	-0.106806709	0.292156408	-0.05784615	0.020209171	0.159985832	0.198225656	0.085345526	0.099065182	0.226547273	0.040631102	0.733707585	0.979903684	Bacteria.Actinobacteria.Actinobacteria.Bifidobacteriales.Bifidobacteriaceae	RRP12
18267	ENSG00000052749	rs11189214	0.76671415	0.462252405	0.656815687	0.58302731	-0.048367694	0.182887499	0.034181237	-0.075836601	0.162361392	0.247327223	0.076581882	0.137463575	0.32320016	0.139859477	0.998173674	0.994266973	Bacteria.Firmicutes.Bacilli.Bacillales	RRP12
18268	ENSG00000052749	rs11189214	0.19939138	0.150248129	0.062573119	0.513305886	-0.212414139	0.305122903	-0.135837967	0.053936527	0.163863622	0.20962239	0.071710193	0.082063969	0.147178676	0.061106066	0.998970432	0.998994847	Bacteria.Firmicutes.Erysipelotrichia.Erysipelotrichales.Erysipelotrichaceae.Erysipelatoclostridium	RRP12
18269	ENSG00000052749	rs11189214	0.796903143	0.289635412	0.557411735	0.507339548	-0.041985571	0.215415101	0.044149605	-0.065742478	0.16248352	0.201794052	0.074869144	0.098620838	0.32426214	0.060858125	0.999989953	0.995249858	Bacteria.Firmicutes.Clostridia.Clostridiales.Christensenellaceae	RRP12
18270	ENSG00000052749	rs11189214	0.159169638	0.089366696	0.104565709	0.854540876	-0.261836466	0.364220682	0.164119643	-0.02472236	0.183879435	0.211249667	0.099722139	0.134326321	0.147599566	0.03717785	0.414823699	0.910444892	Bacteria.Firmicutes.Bacilli.Lactobacillales	RRP12
18271	ENSG00000052749	rs11189214	0.538894702	0.7760147	0.372828024	0.310661842	0.218098619	-0.119975957	0.104517232	-0.139258242	0.353078327	0.419960041	0.116481565	0.136302921	0.43045947	0.451791815	0.606779733	0.754183862	Bacteria.Firmicutes.Erysipelotrichia.Erysipelotrichales.Erysipelotrichaceae.Holdemanella	RRP12
18272	ENSG00000053108	rs376230	0.936439608	0.838200699	0.397836628	0.133272575	-0.02118933	0.074163955	-0.103630336	0.287282265	0.264700704	0.361770052	0.121772249	0.18899413	0.674589753	0.430068429	0.923478391	0.895258459	Bacteria.Firmicutes.Clostridia.Clostridiales.Ruminococcaceae.Anaerotruncus	FSTL4
18273	ENSG00000053108	rs376230	0.912480474	0.182458522	0.300590446	0.876272863	-0.024524818	-0.337126891	-0.115728816	-0.022988073	0.222280933	0.250205203	0.110919862	0.14707564	0.5672592	0.120578948	0.853655215	0.999817689	Bacteria.Firmicutes.Clostridia.Clostridiales.Family.XIII.Family.XIII.AD3011.group	FSTL4
18274	ENSG00000053108	rs376230	0.122588818	0.050476219	0.300597487	0.962241752	0.241069818	-0.419385079	0.058853873	0.004546333	0.154131971	0.210502037	0.056409109	0.095670612	0.088758462	0.022058265	0.998409995	0.996467843	Bacteria.Verrucomicrobia	FSTL4
18275	ENSG00000053108	rs376230	0.198811359	0.402412563	0.010334342	0.008154505	-0.273609422	0.249699555	-0.21845558	0.309435313	0.210796005	0.296291702	0.082746349	0.113425453	0.251549529	0.223701338	0.669790978	0.670794922	Bacteria.Firmicutes.Clostridia.Clostridiales.Ruminococcaceae.Ruminococcaceae.UCG.014	FSTL4
18276	ENSG00000053108	rs376230	0.520952201	0.360777794	0.528257757	0.180220118	0.105575872	-0.217290897	-0.061410571	0.219466365	0.16360048	0.23611381	0.096858717	0.162036704	0.296780305	0.119515077	0.808541464	0.70003526	Bacteria.Firmicutes.Clostridia.Clostridiales.Ruminococcaceae.Butyricicoccus	FSTL4
18277	ENSG00000053108	rs376230	0.121406697	0.051904779	0.299000853	0.925451085	0.241712801	-0.416753328	0.059019558	0.008965616	0.154045408	0.210508447	0.056379808	0.095452216	0.089759404	0.022242271	0.99894297	0.998882343	Bacteria.Verrucomicrobia.Verrucomicrobiae.Verrucomicrobiales.Verrucomicrobiaceae.Akkermansia	FSTL4
18278	ENSG00000053108	rs376230	0.539761978	0.23229333	0.645861974	0.697739616	0.113677231	-0.311316463	-0.028945295	0.035003253	0.184426269	0.258234858	0.062701867	0.089735445	0.311077375	0.105614354	0.998735039	0.999709092	Bacteria.Bacteroidetes.Bacteroidia.Bacteroidales.Prevotellaceae.Prevotella.9	FSTL4
18279	ENSG00000053108	rs376230	0.182873446	0.4433889	0.506046974	0.766644722	0.265634887	-0.279708776	0.05329586	0.049191069	0.197335623	0.362731455	0.079705949	0.165074679	0.295351729	0.232439202	0.99946547	0.972078348	Bacteria.Firmicutes.Erysipelotrichia.Erysipelotrichales.Erysipelotrichaceae..Clostridium..innocuum.group	FSTL4
18280	ENSG00000053108	rs376230	0.695389383	0.189941478	0.40397696	0.461955854	0.072212213	-0.29602404	-0.068492773	0.094136544	0.183621085	0.22351723	0.081545278	0.127220564	0.370309757	0.076985749	0.911591624	0.87654265	Bacteria.Firmicutes.Clostridia.Clostridiales.Ruminococcaceae.Ruminococcaceae.UCG.005	FSTL4
18281	ENSG00000053108	rs376230	0.333359721	0.102508959	0.632506855	0.448061583	0.139645163	-0.338953645	-0.026620993	-0.060734151	0.143297243	0.204706309	0.055410202	0.079577935	0.150135569	0.03837721	0.99994518	0.999865593	Bacteria.Bacteroidetes.Bacteroidia.Bacteroidales.Prevotellaceae	FSTL4
18282	ENSG00000053108	rs376230	0.22937027	0.1068315	0.721131908	0.313059213	0.168285696	-0.334841111	0.01994741	0.088726674	0.138710048	0.204808547	0.055645177	0.087278442	0.124844595	0.038372386	0.990228423	0.966688183	Bacteria.Proteobacteria.Betaproteobacteria.Burkholderiales.Alcaligenaceae.Parasutterella	FSTL4
18283	ENSG00000053108	rs376230	0.26176609	0.106530502	0.464876674	0.516262748	0.15936147	-0.352358517	-0.044386698	0.052327024	0.140789275	0.215334436	0.060381028	0.080178911	0.147871161	0.029553581	0.790681914	0.87724048	Bacteria.Fusobacteria.Fusobacteriia.Fusobacteriales	FSTL4
18284	ENSG00000053108	rs376230	0.966230365	0.533258997	0.117619023	0.036944289	0.007098488	0.225772194	0.102202205	-0.264947102	0.167032835	0.360468578	0.064458076	0.124415683	0.505904298	0.241451336	0.740586408	0.607734255	Bacteria.Firmicutes.Negativicutes.Selenomonadales.Veillonellaceae	FSTL4
18285	ENSG00000053108	rs376230	0.078820601	0.032454935	0.134188056	0.288237955	0.276845693	-0.506469417	-0.097296841	0.111007999	0.15507659	0.231808523	0.064162127	0.103685272	0.08423422	0.016929862	0.997528932	0.993985312	Bacteria.Bacteroidetes.Bacteroidia.Bacteroidales.Rikenellaceae.Alistipes	FSTL4
18286	ENSG00000053108	rs376230	0.202445307	0.068316533	0.590325713	0.594616973	0.218517343	-0.449483755	0.04286328	-0.074145698	0.169733127	0.242537447	0.07922903	0.138653829	0.212399259	0.037524757	0.798779158	0.98786785	Bacteria.Bacteroidetes.Bacteroidia.Bacteroidales.Porphyromonadaceae.Odoribacter	FSTL4
18287	ENSG00000053108	rs376230	0.723546165	0.459567919	0.949404372	0.944935585	0.143692674	-0.408442438	0.004782783	0.007927746	0.404500113	0.549044129	0.075087	0.114345931	0.848746393	0.607682925	0.99911693	0.997690506	Bacteria.Bacteroidetes.Bacteroidia.Bacteroidales.Bacteroidaceae.Bacteroides	FSTL4
18288	ENSG00000053108	rs376230	0.930572967	0.593090304	0.710505784	0.162092546	0.032085359	0.266779419	0.047973531	-0.234084002	0.366869536	0.496818716	0.128690843	0.165559688	0.856337094	0.527533131	0.99967607	0.999141757	Bacteria.Firmicutes.Negativicutes.Selenomonadales	FSTL4
18289	ENSG00000053108	rs376230	0.42198367	0.386903	0.577951361	0.404861903	0.129321322	-0.233642697	-0.032066976	0.097725273	0.160047789	0.268241746	0.057349433	0.116569021	0.271779142	0.146600945	0.938840801	0.997412515	Bacteria.Proteobacteria.Gammaproteobacteria.Enterobacteriales.Enterobacteriaceae.Citrobacter	FSTL4
18290	ENSG00000053108	rs376230	0.526629426	0.646977352	0.871935823	0.014494595	0.121678983	0.130435297	-0.012073368	0.275502068	0.191158402	0.283511216	0.074606244	0.109716835	0.386123533	0.214246109	0.998368957	0.993706599	Bacteria.Actinobacteria.Actinobacteria.Micrococcales	FSTL4
18291	ENSG00000053108	rs376230	0.078781557	0.03254878	0.134123476	0.288691419	0.276906512	-0.506442493	-0.097281889	0.110569031	0.15508994	0.231926056	0.06414144	0.103373274	0.084187074	0.016787179	0.997466038	0.994193156	Bacteria.Bacteroidetes.Bacteroidia.Bacteroidales.Rikenellaceae	FSTL4
18292	ENSG00000053108	rs376230	0.064222897	0.038964814	0.156535468	0.386135555	0.398934665	-0.586931725	0.136826528	-0.135103414	0.211954746	0.278625726	0.09547265	0.154858352	0.154132665	0.042284849	0.999274386	0.998480911	Bacteria.Firmicutes.Clostridia.Clostridiales.Ruminococcaceae.Ruminococcaceae.UCG.013	FSTL4
18293	ENSG00000053108	rs376230	0.23497738	0.10045035	0.42194979	0.924595571	0.168292109	-0.36423738	0.062613565	-0.013861055	0.140409585	0.218628004	0.077484729	0.145892059	0.135348211	0.026125286	0.99813953	0.997356147	Bacteria.Firmicutes.Clostridia.Clostridiales.Ruminococcaceae.Flavonifractor	FSTL4
18294	ENSG00000053108	rs376230	0.244336264	0.064723836	0.743077617	0.674477492	0.193235393	-0.408205566	-0.019722296	0.039949717	0.164497864	0.217298356	0.059917192	0.094692601	0.194156903	0.043503403	0.943988959	0.933192521	Bacteria.Proteobacteria.Betaproteobacteria.Burkholderiales.Alcaligenaceae	FSTL4
18295	ENSG00000053108	rs376230	0.338127735	0.100030054	0.936556056	0.885198482	0.160379426	-0.392159326	-0.005193755	-0.015011554	0.166217176	0.235090641	0.065000607	0.103569473	0.233302713	0.054943533	0.998115183	0.997475092	Bacteria.Firmicutes.Clostridia.Clostridiales.Clostridiaceae.1	FSTL4
18296	ENSG00000053108	rs376230	0.648959744	0.533774184	0.930536146	0.09473	0.140496801	0.283217717	0.005960689	-0.184512723	0.307233536	0.452757548	0.068119325	0.108837188	0.762244208	0.45333503	0.999785669	0.999420701	Bacteria.Firmicutes.Clostridia.Clostridiales.Ruminococcaceae.Faecalibacterium	FSTL4
18297	ENSG00000053108	rs376230	0.090396908	0.055909883	0.021940926	0.314707954	0.238500984	-0.447364607	0.161654337	-0.12731568	0.138785922	0.229884759	0.06888013	0.125668324	0.080435657	0.017681598	0.459581465	0.869357444	Bacteria.Firmicutes.Clostridia.Clostridiales.Peptostreptococcaceae	FSTL4
18298	ENSG00000053108	rs376230	0.155768455	0.049669454	0.409466703	0.890276281	0.207127855	-0.420609512	-0.064977345	-0.017076396	0.144254735	0.210353276	0.078275159	0.123305787	0.097829156	0.018075793	0.997048205	0.999513539	Bacteria.Firmicutes.Clostridia.Clostridiales.Lachnospiraceae.Dorea	FSTL4
18299	ENSG00000053108	rs376230	0.724559654	0.76846887	0.689376463	0.457405261	0.087130957	-0.118680438	-0.034520619	0.107435394	0.24621874	0.401499421	0.085987117	0.143722565	0.66788419	0.441234649	0.998986731	0.998377846	Bacteria.Firmicutes.Clostridia.Clostridiales.Family.XI.Anaerococcus	FSTL4
18300	ENSG00000053108	rs376230	0.242642946	0.207127651	0.702650042	0.70263873	0.21277408	-0.329041197	-0.030546577	-0.050589255	0.180474557	0.258271922	0.079671349	0.131941234	0.199584873	0.071575107	0.999513786	0.972272523	Bacteria.Firmicutes.Erysipelotrichia.Erysipelotrichales.Erysipelotrichaceae	FSTL4
18301	ENSG00000053108	rs376230	0.142071495	0.04837685	0.345487926	0.92749303	0.220211641	-0.416984237	0.077208855	-0.01053892	0.148202567	0.207317135	0.081257177	0.115371525	0.103328528	0.015352275	0.775419155	0.999116829	Bacteria.Firmicutes.Clostridia.Clostridiales.Ruminococcaceaencultured	FSTL4
18302	ENSG00000053108	rs376230	0.249849087	0.097233062	0.834748444	0.242988955	0.165543714	-0.3462005	0.01230984	-0.140077303	0.14259484	0.205787836	0.058774491	0.118901494	0.123964574	0.035978753	0.996033175	0.930860168	Bacteria.Firmicutes.Clostridia.Clostridiales.Lachnospiraceae.Lachnospiraceae.NK4A136.group	FSTL4
18303	ENSG00000053108	rs376230	0.679349265	0.230356027	0.287024128	0.37694429	0.069986223	-0.276497786	-0.083317577	0.097785558	0.16856421	0.228392244	0.077624065	0.109928335	0.397874144	0.102412624	0.796690049	0.983601814	Bacteria.Firmicutes.Clostridia.Clostridiales.Ruminococcaceae..Eubacterium..coprostanoligenes.group	FSTL4
18304	ENSG00000053108	rs376230	0.569682751	0.586055053	0.642862371	0.561945803	0.107920551	-0.202583831	-0.034271972	0.085145189	0.18887699	0.370187414	0.073569963	0.14607124	0.487783386	0.274901568	0.997152221	0.990360691	Bacteria.Firmicutes.Clostridia.Clostridiales.Family.XI	FSTL4
18305	ENSG00000053108	rs376230	0.331115801	0.455663008	0.799634066	0.586169186	0.198257969	-0.239945533	0.022225724	0.071847744	0.202494163	0.31974418	0.087212189	0.131329603	0.292448787	0.219459063	0.988161388	0.950695192	Bacteria.Firmicutes.Bacilli.Lactobacillales.Carnobacteriaceae	FSTL4
18306	ENSG00000053108	rs376230	0.533565551	0.088095981	0.794131832	0.545930992	0.121891954	-0.389312986	-0.028343783	-0.08417674	0.194759305	0.224885724	0.108179368	0.138675805	0.359673503	0.056049744	0.886680476	0.994506574	Bacteria.Firmicutes.Clostridia.Clostridiales.Family.XIII	FSTL4
18307	ENSG00000053108	rs376230	0.212396038	0.069338599	0.246473016	0.575732248	0.175578286	-0.379914883	0.079063642	-0.069567658	0.139437198	0.205774929	0.06761398	0.123692453	0.12500861	0.024503447	0.999334555	0.984995763	Bacteria.Firmicutes.Erysipelotrichia.Erysipelotrichales.Erysipelotrichaceae.Erysipelotrichaceae.UCG.003	FSTL4
18308	ENSG00000053108	rs376230	0.181586458	0.027013329	0.518758707	0.165860665	0.256210345	-0.724521742	0.059424419	-0.243835064	0.189767228	0.320338163	0.091600021	0.17402776	0.222030929	0.025952321	0.999550585	0.883018795	Bacteria.Firmicutes.Clostridia.Clostridiales.Lachnospiraceae.Lachnospiraceae.ND3007.group	FSTL4
18309	ENSG00000053108	rs376230	0.263781816	0.107008619	0.452301729	0.507984612	0.158701673	-0.351820881	-0.045595575	0.053333359	0.140805459	0.215305248	0.060306597	0.080127909	0.148658898	0.030552661	0.766896066	0.8806471	Bacteria.Fusobacteria.Fusobacteriia.Fusobacteriales.Fusobacteriaceae.Fusobacterium	FSTL4
18310	ENSG00000053108	rs376230	0.810606635	0.313221234	0.542855477	0.950188007	0.055416205	-0.387195752	-0.051869953	-0.010490466	0.23031968	0.381004327	0.084800139	0.167288881	0.648680939	0.229503139	0.996483139	0.896986868	Bacteria.Bacteroidetes.Bacteroidia.Bacteroidales.Porphyromonadaceae.Butyricimonas	FSTL4
18311	ENSG00000053108	rs376230	0.677943894	0.460051052	0.730983611	0.009200212	0.089210881	0.223286577	-0.028490871	0.305108684	0.213873123	0.300475101	0.082515807	0.113698612	0.574494249	0.247044718	0.999028109	0.997798285	Bacteria.Actinobacteria.Actinobacteria.Micrococcales.Micrococcaceae	FSTL4
18312	ENSG00000053108	rs376230	0.165300557	0.069485282	0.191981773	0.36663282	0.195256346	-0.37349764	-0.086483252	-0.091345651	0.139169506	0.202408343	0.06560534	0.10048503	0.094770394	0.022414544	0.972085394	0.950708623	Bacteria.Proteobacteria.Deltaproteobacteria.Desulfovibrionales.Desulfovibrionaceae	FSTL4
18313	ENSG00000053108	rs376230	0.617588393	0.305762207	0.621653664	0.588898905	0.099408526	-0.278274207	0.04461395	-0.069313611	0.198166118	0.269602365	0.089976302	0.127628749	0.411179633	0.160678899	0.998793879	0.998019463	Bacteria.Firmicutes.Clostridia.Clostridiales.Lachnospiraceae.Blautia	FSTL4
18314	ENSG00000053108	rs376230	0.614066949	0.179755403	0.441426783	0.607925421	0.088682123	-0.319096592	0.071897207	-0.059791095	0.1750254	0.235341071	0.09283575	0.115986364	0.403698928	0.091555989	0.72106532	0.982679299	Bacteria.Firmicutes.Bacilli	FSTL4
18315	ENSG00000053108	rs376230	0.351324226	0.045288393	0.97216637	0.335528936	0.152937252	-0.4399139	-0.002194279	0.088376021	0.162930229	0.215574578	0.062650834	0.091098101	0.22560726	0.030561861	0.999507593	0.935584968	Bacteria.Firmicutes.Clostridia.Clostridiales.Lachnospiraceae.Lachnoclostridium	FSTL4
18316	ENSG00000053108	rs376230	0.240790949	0.078743089	0.845832515	0.644192637	0.167178251	-0.367984746	0.012898691	-0.045887564	0.141237653	0.206073954	0.066077819	0.09890102	0.122461189	0.022669231	0.996546716	0.99835739	Bacteria.Firmicutes.Clostridia.Clostridiales.Ruminococcaceae.Ruminococcaceae.UCG.002	FSTL4
18317	ENSG00000053108	rs376230	0.560293274	0.579257249	0.763788219	0.236419083	0.130464869	-0.154601206	0.028254452	-0.14257125	0.222874828	0.27744743	0.093633994	0.119320779	0.537698528	0.347506	0.997570438	0.962978444	Bacteria.Firmicutes.Clostridia.Clostridiales.Lachnospiraceae.Lachnospiraceae.UCG.008	FSTL4
18318	ENSG00000053108	rs376230	0.255821771	0.081632126	0.734924978	0.683122234	0.201810057	-0.433617693	-0.022191943	0.046300588	0.176057807	0.245217378	0.065267537	0.112923913	0.234139143	0.057580569	0.972171005	0.930454243	Bacteria.Proteobacteria.Betaproteobacteria.Burkholderiales	FSTL4
18319	ENSG00000053108	rs376230	0.27976956	0.066222268	0.963994943	0.526328979	0.173550286	-0.474189701	0.00350073	-0.089626898	0.159251417	0.253868032	0.077257263	0.140701808	0.197352603	0.025558317	0.968800739	0.918095151	Bacteria.Firmicutes.Clostridia.Clostridiales.Lachnospiraceae..Eubacterium..eligens.group	FSTL4
18320	ENSG00000053108	rs376230	0.431044188	0.118067627	0.445201269	0.772674605	0.121427687	-0.347676268	-0.052501881	0.03225232	0.153266333	0.2195495	0.068358041	0.111189319	0.226286919	0.030317815	0.999417824	0.997023453	Bacteria.Firmicutes.Clostridia.Clostridiales.Christensenellaceae.Christensenellaceae.R.7.group	FSTL4
18321	ENSG00000053108	rs376230	0.654561391	0.25977278	0.418505888	0.639797067	0.079936927	-0.285949017	0.055580108	-0.064062183	0.17784494	0.251559988	0.06827046	0.136258757	0.350708919	0.094476107	0.99786128	0.999462671	Bacteria.Firmicutes.Clostridia.Clostridiales.Lachnospiraceae.Anaerostipes	FSTL4
18322	ENSG00000053108	rs376230	0.206148881	0.09830118	0.581976467	0.812809102	0.237311243	-0.418717114	-0.03849614	0.026574037	0.18586489	0.24970356	0.069584576	0.111771549	0.247239348	0.061733059	0.958166	0.931534808	Bacteria.Proteobacteria.Betaproteobacteria	FSTL4
18323	ENSG00000053108	rs376230	0.371767926	0.783870251	0.036019851	0.183374789	-0.196611586	-0.077746892	-0.166294328	0.141000915	0.218629943	0.282306576	0.077692192	0.104868793	0.431369529	0.39356122	0.984987993	0.971423926	Bacteria.Proteobacteria.Deltaproteobacteria.Desulfovibrionales.Desulfovibrionaceae.Desulfovibrio	FSTL4
18324	ENSG00000053108	rs376230	0.244213595	0.225082449	0.185422498	0.913320724	0.16305066	-0.295511119	0.099358532	-0.012018832	0.138765667	0.241314187	0.074247726	0.109993113	0.142645875	0.057404659	0.54515588	0.983832211	Bacteria.Actinobacteria.Actinobacteria.Bifidobacteriales.Bifidobacteriaceae	FSTL4
18325	ENSG00000053108	rs376230	0.873815575	0.232716287	0.185552218	0.821395507	0.027882592	-0.308857786	-0.099845054	0.031498346	0.174887255	0.256430038	0.0746336	0.138972775	0.478351148	0.09882284	0.854275891	0.995144033	Bacteria.Firmicutes.Clostridia.Clostridiales.Ruminococcaceae.Ruminococcaceae.UCG.003	FSTL4
18326	ENSG00000053108	rs376230	0.25448508	0.105528073	0.804472724	0.60506346	0.161451058	-0.343991212	0.014596975	0.046939138	0.140449323	0.209606463	0.05872609	0.090332738	0.121876568	0.029627094	0.897964764	0.964693841	Bacteria.Proteobacteria.Gammaproteobacteria.Pasteurellales.Pasteurellaceae.Haemophilus	FSTL4
18327	ENSG00000053108	rs376230	0.275075942	0.251991127	0.769180533	0.670356118	0.203079962	-0.311958666	-0.02414177	-0.058457752	0.184520284	0.269942323	0.081931693	0.136720919	0.231515759	0.099490637	0.993501001	0.950257202	Bacteria.Firmicutes.Erysipelotrichia.Erysipelotrichales	FSTL4
18328	ENSG00000053108	rs376230	0.369526508	0.429523609	0.875523358	0.668853644	0.190419304	-0.257909683	0.014629137	0.054499277	0.210748524	0.324457372	0.093027651	0.126847348	0.29659733	0.241817616	0.998201428	0.99782309	Bacteria.Firmicutes.Bacilli.Bacillales.Staphylococcaceae.Staphylococcus	FSTL4
18329	ENSG00000053108	rs376230	0.49434633	0.745174798	0.710006705	0.903036214	0.363743963	-0.282210071	-0.038358454	-0.02188009	0.529290806	0.864685525	0.102712377	0.178910905	0.869243318	0.705222746	0.881810915	0.875822249	Bacteria.Firmicutes.Clostridia.Clostridiales.Lachnospiraceae	FSTL4
18330	ENSG00000053108	rs376230	0.338542568	0.100179282	0.276690992	0.32508544	0.137966665	-0.344401864	0.077537623	-0.10077279	0.143112306	0.206553787	0.070690899	0.101641515	0.185308668	0.029137739	0.820296975	0.968856518	Bacteria.Firmicutes.Clostridia.Clostridiales.Lachnospiraceae..Eubacterium..hallii.group	FSTL4
18331	ENSG00000053108	rs376230	0.381710392	0.094920638	0.780860539	0.830661353	0.145985666	-0.360766789	0.022909296	-0.025557882	0.16577297	0.212928415	0.082013427	0.119038629	0.229888188	0.043342292	0.997851323	0.979095753	Bacteria.Firmicutes.Clostridia.Clostridiales.Lachnospiraceae.Fusicatenibacter	FSTL4
18332	ENSG00000053108	rs376230	0.294468939	0.058033993	0.953852632	0.555539601	0.1563646	-0.40501092	-0.003323258	-0.055552622	0.147964508	0.209960161	0.057208992	0.093759502	0.181618004	0.025207934	0.884140881	0.955996734	Bacteria.Firmicutes.Negativicutes.Selenomonadales.Acidaminococcaceae.Phascolarctobacterium	FSTL4
18333	ENSG00000053108	rs376230	0.258665628	0.101896463	0.769622627	0.611267668	0.160132614	-0.346489917	0.017242751	0.046953655	0.140544393	0.208876755	0.058633635	0.091940444	0.126688481	0.027944064	0.869340567	0.913636806	Bacteria.Proteobacteria.Gammaproteobacteria.Pasteurellales.Pasteurellaceae	FSTL4
18334	ENSG00000053108	rs376230	0.706451716	0.829278457	0.879851956	0.57365106	0.28752341	0.249311929	-0.019642009	-0.115994642	0.760121987	1.151642864	0.129441977	0.205118643	0.987348183	0.803889612	0.996576058	0.843195709	Bacteria.Firmicutes.Clostridia.Clostridiales	FSTL4
18335	ENSG00000053108	rs376230	0.221438047	0.07990554	0.625202551	0.894987038	0.234628262	-0.407241971	0.036794971	0.012340901	0.190077674	0.228963675	0.074970832	0.09313449	0.172162225	0.043852123	0.999305535	0.994727898	Bacteria.Proteobacteria.Gammaproteobacteria.Pseudomonadales.Pseudomonadaceae.Pseudomonas	FSTL4
18336	ENSG00000053108	rs376230	0.281358634	0.157071525	0.99738465	0.839460673	0.166527719	-0.349543664	0.000242521	-0.02591413	0.153317613	0.244219444	0.073707863	0.127414796	0.159012045	0.051740842	0.931055897	0.92288356	Bacteria.Firmicutes.Clostridia.Clostridiales.Lachnospiraceaencultured	FSTL4
18337	ENSG00000053108	rs376230	0.164736896	0.314221709	0.356456054	0.91085235	0.428983041	-0.389339956	-0.093188985	-0.016535877	0.305345246	0.383913295	0.100349212	0.147124511	0.467837752	0.3182813	0.996108676	0.998901623	Bacteria.Firmicutes.Clostridia.Clostridiales.Lachnospiraceae..Ruminococcus..gnavus.group	FSTL4
18338	ENSG00000053108	rs376230	0.822758632	0.911527864	0.22792432	0.036774612	0.037394437	-0.028697353	-0.069996469	0.202482029	0.166277784	0.257286543	0.057513862	0.094994509	0.398897981	0.318189359	0.806713785	0.569493554	Bacteria.Firmicutes.Clostridia.Clostridiales.Lachnospiraceae.Tyzzerella	FSTL4
18339	ENSG00000053108	rs376230	0.94769973	0.46105903	0.432605622	0.710394372	0.015785727	-0.27414922	-0.070841173	0.048488527	0.239738208	0.3697542	0.089721045	0.130019883	0.680937553	0.332964068	0.999437234	0.997643724	Bacteria.Proteobacteria.Betaproteobacteria.Neisseriales.Neisseriaceae	FSTL4
18340	ENSG00000053108	rs376230	0.452051507	0.200918999	0.827066922	0.990248886	0.143243399	-0.381345386	0.016857717	0.001376314	0.189354392	0.295196172	0.076858717	0.112188196	0.306115124	0.090264274	0.998997514	0.972439256	Bacteria.Firmicutes.Clostridia.Clostridiales.Ruminococcaceae.Subdoligranulum	FSTL4
18341	ENSG00000053108	rs376230	0.251008389	0.098423312	0.875267219	0.891843732	0.17912806	-0.391058101	-0.010185395	0.014565508	0.15467789	0.233295443	0.064635478	0.106709189	0.189677671	0.042044166	0.955567321	0.935997136	Bacteria.Firmicutes.Clostridia.Clostridiales.Lachnospiraceae.Roseburia	FSTL4
18342	ENSG00000053108	rs376230	0.283589414	0.055759126	0.738068517	0.655889885	0.153328004	-0.40626983	-0.019006088	-0.042200877	0.141826591	0.208635651	0.056595309	0.094277374	0.153001603	0.022075348	0.734862149	0.986010877	Bacteria.Firmicutes.Negativicutes.Selenomonadales.Acidaminococcaceae	FSTL4
18343	ENSG00000053108	rs376230	0.192001388	0.970646123	0.414178137	0.340294325	0.375334932	0.017886419	-0.062590401	-0.141034891	0.2847381	0.48423118	0.076167242	0.146830273	0.473781594	0.603091074	0.821600446	0.890273479	Bacteria.Firmicutes.Clostridia.Clostridiales.Lachnospiraceae..Eubacterium..rectale.group	FSTL4
18344	ENSG00000053108	rs376230	0.448313563	0.374561605	0.674531691	0.126700083	0.122058195	-0.208172611	0.028671625	-0.161008639	0.160017986	0.232850945	0.067972223	0.104093295	0.22427304	0.129866657	0.903572727	0.994448463	Bacteria.Bacteroidetes.Bacteroidia.Bacteroidales.Porphyromonadaceae	FSTL4
18345	ENSG00000053108	rs376230	0.580727596	0.366383147	0.831768363	0.864481026	0.129361824	-0.323564766	0.013500623	-0.019155474	0.233057669	0.35575176	0.06330089	0.111798321	0.513701003	0.215825595	0.905869286	0.995251343	Bacteria.Proteobacteria.Gammaproteobacteria	FSTL4
18346	ENSG00000053108	rs376230	0.547541638	0.528699369	0.802673312	0.972277662	0.282281832	-0.406122997	-0.020861445	0.004360761	0.466918126	0.641238688	0.083147491	0.125008079	0.902918225	0.65560165	0.998947111	0.995399427	Bacteria.Bacteroidetes	FSTL4
18347	ENSG00000053108	rs376230	0.022930566	0.009294688	0.033001305	0.074360114	0.409200273	-0.623699613	0.239379296	-0.284021758	0.175698056	0.232750844	0.109918856	0.156647787	0.05825052	0.012614149	0.831054701	0.989731238	Bacteria.Actinobacteria.Coriobacteriia.Coriobacteriales.Coriobacteriaceae	FSTL4
18348	ENSG00000053108	rs376230	0.156641066	0.075012415	0.200096221	0.447374869	0.201908184	-0.37093308	-0.085857621	-0.078551506	0.140920756	0.205053578	0.066338754	0.102767205	0.102828829	0.024373617	0.882195417	0.939697157	Bacteria.Proteobacteria.Deltaproteobacteria	FSTL4
18349	ENSG00000053108	rs376230	0.614545023	0.165214472	0.722727433	0.928814161	0.109243864	-0.345924157	-0.032781479	0.010723824	0.215898423	0.24650747	0.091996625	0.119580546	0.465824769	0.113286455	0.914413849	0.944364941	Bacteria.Firmicutes.Clostridia.Clostridiales.Lachnospiraceae..Eubacterium..xylanophilum.group	FSTL4
18350	ENSG00000053108	rs376230	0.282639484	0.084430308	0.175587383	0.498292598	0.151032543	-0.362062116	0.094984695	-0.072909214	0.139425496	0.206664348	0.06937389	0.107071669	0.146398773	0.030765518	0.476886793	0.954467833	Bacteria.Firmicutes.Negativicutes.Selenomonadales.Veillonellaceae.Veillonella	FSTL4
18351	ENSG00000053108	rs376230	0.41176649	0.114310105	0.480412092	0.787708689	0.126158604	-0.35097359	-0.049308873	0.030160567	0.152729932	0.219318437	0.06948197	0.111547223	0.217132946	0.030164824	0.999989953	0.995366106	Bacteria.Firmicutes.Clostridia.Clostridiales.Christensenellaceae	FSTL4
18352	ENSG00000053108	rs376230	0.151731324	0.250692171	0.358247669	0.860896961	0.233650108	-0.303989493	0.085312019	0.020608079	0.161112864	0.262319432	0.092212203	0.117145893	0.128147181	0.088965363	0.998173674	0.998697334	Bacteria.Firmicutes.Bacilli.Bacillales	FSTL4
18353	ENSG00000053108	rs376230	0.233017361	0.09302929	0.353231108	0.34829113	0.168040622	-0.353769577	0.070519033	-0.103599395	0.139607106	0.207574912	0.075426843	0.109671454	0.119612286	0.032310903	0.960905043	0.921764212	Bacteria.Firmicutes.Clostridia.Clostridiales.Lachnospiraceae.Coprococcus.1	FSTL4
18354	ENSG00000053108	rs376230	0.255828354	0.159950286	0.880878682	0.683713375	0.16232277	-0.331750585	0.014489182	-0.055436075	0.141611329	0.233420716	0.096313962	0.135472267	0.104765721	0.039571492	0.980177846	0.962141134	Bacteria.Firmicutes.Clostridia.Clostridiales.Ruminococcaceae.Ruminiclostridium.5	FSTL4
18355	ENSG00000053108	rs376230	0.238851584	0.394222963	0.595293291	0.737986007	0.250337252	-0.287931299	0.038950687	0.040420962	0.210613061	0.335745096	0.072972675	0.120323992	0.305413711	0.23550392	0.999586829	0.996426659	Bacteria.Firmicutes.Negativicutes.Selenomonadales.Veillonellaceae.Megasphaera	FSTL4
18356	ENSG00000053108	rs376230	0.291159876	0.170743736	0.667917066	0.314318512	0.155230082	-0.300857104	0.035035035	-0.120188959	0.145878843	0.217239481	0.081299326	0.118537646	0.17670269	0.049361651	0.720641202	0.955303348	Bacteria.Firmicutes.Bacilli.Lactobacillales.Streptococcaceae	FSTL4
18357	ENSG00000053108	rs376230	0.02819017	0.010312982	0.044431758	0.073315124	0.394778725	-0.612655856	0.256297674	-0.303688122	0.175924212	0.231992807	0.125078439	0.166874247	0.062844258	0.013112144	0.676372508	0.994989321	Bacteria.Actinobacteria.Coriobacteriia.Coriobacteriales	FSTL4
18358	ENSG00000053108	rs376230	0.788706232	0.34996234	0.406390922	0.609826506	0.053243239	-0.266886372	-0.069493794	0.060156162	0.197870171	0.283516845	0.083165643	0.117316828	0.463505407	0.145320456	0.974916192	0.975160968	Bacteria.Firmicutes.Clostridia.Clostridiales.Ruminococcaceae.Ruminococcus.1	FSTL4
18359	ENSG00000053108	rs376230	0.047575413	0.035153566	0.020694018	0.210689047	0.292366344	-0.521600761	0.160622702	-0.15836803	0.144822864	0.2425083	0.067759149	0.125294766	0.057903429	0.017852456	0.713126428	0.956405468	Bacteria.Firmicutes.Clostridia.Clostridiales.Peptostreptococcaceae.Intestinibacter	FSTL4
18360	ENSG00000053108	rs376230	0.420578586	0.174999966	0.844463923	0.957830758	0.14661097	-0.36656834	-0.013259475	0.006097788	0.180894534	0.26736095	0.06732056	0.114885342	0.328135682	0.097916686	0.936929475	0.934062901	Bacteria.Firmicutes.Clostridia.Clostridiales.Lachnospiraceae.Lachnospiraceae.UCG.010	FSTL4
18361	ENSG00000053108	rs376230	0.286257343	0.150482796	0.296160973	0.014745009	0.145238935	-0.28977853	0.059596263	-0.234562628	0.135097025	0.199197029	0.056594285	0.093660826	0.134739219	0.039701902	0.934169653	0.990835033	Bacteria.Bacteroidetes.Bacteroidia.Bacteroidales.Porphyromonadaceae.Parabacteroides	FSTL4
18362	ENSG00000053108	rs376230	0.875434114	0.207394403	0.535470248	0.95846562	0.038409875	-0.330582738	-0.05429272	0.005516157	0.244074478	0.259636175	0.08715554	0.105517178	0.573300495	0.161692252	0.996423631	0.978694418	Bacteria.Bacteroidetes.Bacteroidia.Bacteroidales.Prevotellaceae.Prevotella.7	FSTL4
18363	ENSG00000053108	rs376230	0.894180988	0.655524218	0.815807055	0.278689806	0.06205514	0.296918862	0.02223035	-0.153909168	0.464729961	0.662567261	0.095052851	0.140908882	0.922914205	0.709758035	0.956359196	0.930754062	Bacteria.Firmicutes.Clostridia.Clostridiales.Ruminococcaceae	FSTL4
18364	ENSG00000053108	rs376230	0.101130527	0.266705421	0.243068028	0.657866384	0.324760192	-0.314617226	0.076288625	0.042406882	0.195330114	0.280868184	0.064766878	0.095323351	0.15909367	0.149604249	0.999614985	0.99936283	Bacteria.Firmicutes.Clostridia.Clostridiales.Lachnospiraceae.Tyzzerella.4	FSTL4
18365	ENSG00000053108	rs376230	0.41353821	0.186815706	0.910638591	0.778448066	0.19575271	-0.353502217	0.010978943	0.036010852	0.237886628	0.26501052	0.097448182	0.127474326	0.372452036	0.150465852	0.967553924	0.974076563	Bacteria.Firmicutes.Clostridia.Clostridiales.Ruminococcaceae.Ruminiclostridium.6	FSTL4
18366	ENSG00000053108	rs376230	0.282736762	0.419496278	0.692767655	0.637701248	0.218750687	-0.259370485	0.033874532	0.061705506	0.20198059	0.319273783	0.085361231	0.130427431	0.266183825	0.22005729	0.963485106	0.975753363	Bacteria.Firmicutes.Bacilli.Lactobacillales.Carnobacteriaceae.Granulicatella	FSTL4
18367	ENSG00000053108	rs376230	0.369252548	0.23986114	0.971952741	0.417624882	0.172784854	-0.289388622	-0.003153368	0.115960737	0.191121334	0.243996909	0.089348611	0.142166848	0.327879056	0.123802362	0.99846362	0.994553009	Bacteria.Firmicutes.Clostridia.Clostridiales.Ruminococcaceae.Ruminiclostridium.9	FSTL4
18368	ENSG00000053108	rs376230	0.745935645	0.924091497	0.948963228	0.619896889	0.145983923	-0.064413726	0.006573118	-0.087236674	0.448680287	0.673459223	0.102301045	0.175052419	0.808853905	0.767112038	0.934387102	0.99665811	Bacteria.Proteobacteria	FSTL4
18369	ENSG00000053108	rs376230	0.624186217	0.504258265	0.203843906	0.272006279	0.076172001	-0.187594579	-0.083275383	0.127494444	0.154747039	0.279374737	0.064887106	0.115096961	0.284075184	0.152899305	0.998970432	0.998994847	Bacteria.Firmicutes.Erysipelotrichia.Erysipelotrichales.Erysipelotrichaceae.Erysipelatoclostridium	FSTL4
18370	ENSG00000053108	rs376230	0.129740929	0.045380646	0.344697269	0.632064219	0.254404259	-0.441221014	0.068721624	-0.045633342	0.165813477	0.216310564	0.072205683	0.094859797	0.110382022	0.022740257	0.999550314	0.996901429	Bacteria.Proteobacteria.Gammaproteobacteria.Pseudomonadales	FSTL4
18371	ENSG00000053108	rs376230	0.246814559	0.067572044	0.978231676	0.722642192	0.165625761	-0.386237815	0.001509197	0.026656615	0.141744014	0.207833196	0.055101173	0.074784049	0.11619052	0.022034923	0.965700176	0.96414545	Bacteria.Firmicutes.Negativicutes.Selenomonadales.Veillonellaceae.Dialister	FSTL4
18372	ENSG00000053108	rs376230	0.626395051	0.197230705	0.455124631	0.293697184	0.0812449	-0.275181451	0.066705238	0.108136735	0.166112303	0.211251886	0.088782834	0.102162684	0.338734348	0.074932587	0.673621551	0.892844497	Bacteria.Actinobacteria.Actinobacteria	FSTL4
18373	ENSG00000053108	rs376230	0.048238118	0.024801947	0.109037711	0.245738118	0.417769896	-0.603967378	0.164902949	-0.173567362	0.207575432	0.262942789	0.101510542	0.14819892	0.130835535	0.033964087	0.998330087	0.999834196	Bacteria.Actinobacteria.Coriobacteriia.Coriobacteriales.Coriobacteriaceae.Collinsella	FSTL4
18374	ENSG00000053108	rs376230	0.399431861	0.125903899	0.915784312	0.94408108	0.189888664	-0.379640719	0.009949653	0.008923665	0.22389138	0.24491642	0.093730885	0.126740495	0.380122146	0.086757573	0.998768023	0.999934415	Bacteria.Firmicutes.Clostridia.Clostridiales.Ruminococcaceae.Ruminococcaceae.NK4A214.group	FSTL4
18375	ENSG00000053108	rs376230	0.417496838	0.253126739	0.820061168	0.716147243	0.143032825	-0.312177538	0.012970414	-0.034573764	0.175308538	0.270785597	0.056794478	0.094676832	0.29967911	0.110917173	0.998302481	0.99762474	Bacteria.Proteobacteria.Gammaproteobacteria.Enterobacteriales.Enterobacteriaceae.Escherichia.Shigella	FSTL4
18376	ENSG00000053108	rs376230	0.491511345	0.088115904	0.937462556	0.462925022	0.152442128	-0.527766502	-0.006668287	-0.100371032	0.220366931	0.304882608	0.084666891	0.135941395	0.447136259	0.085121473	0.999469974	0.986131077	Bacteria.Bacteroidetes.Bacteroidia.Bacteroidales.Porphyromonadaceae.Barnesiella	FSTL4
18377	ENSG00000053108	rs376230	0.319935207	0.095649448	0.962567618	0.827456338	0.172045587	-0.401805635	0.003191484	-0.022985763	0.171677887	0.237683801	0.067745006	0.105038475	0.234628961	0.050462257	0.99830237	0.997282036	Bacteria.Firmicutes.Clostridia.Clostridiales.Clostridiaceae.1.Clostridium.sensu.stricto.1	FSTL4
18378	ENSG00000053108	rs376230	0.547542167	0.528705035	0.802673835	0.972280188	0.282281368	-0.406122832	-0.020861385	0.004360474	0.466917977	0.64124727	0.083147478	0.125011262	0.90140863	0.655039418	0.998912436	0.995383189	Bacteria.Bacteroidetes.Bacteroidia.Bacteroidales	FSTL4
18379	ENSG00000053108	rs376230	0.342526008	0.192160439	0.707713552	0.339520644	0.148467965	-0.292438471	0.032107603	-0.114239177	0.15528991	0.221931284	0.08526711	0.11874176	0.241959107	0.065260923	0.665078434	0.910444892	Bacteria.Firmicutes.Bacilli.Lactobacillales	FSTL4
18380	ENSG00000053108	rs376230	0.229387634	0.154229014	0.961946788	0.446230618	0.174983944	-0.31268992	-0.003897331	-0.091011308	0.144236539	0.216950508	0.081377151	0.118767364	0.155380047	0.049028985	0.776715664	0.921307549	Bacteria.Firmicutes.Bacilli.Lactobacillales.Streptococcaceae.Streptococcus	FSTL4
18381	ENSG00000053108	rs376230	0.445573607	0.786134139	0.780960727	0.149058215	0.139500099	-0.077319451	-0.019597572	0.154719875	0.181780035	0.283803419	0.070190672	0.105978949	0.387039348	0.313690172	0.999814869	0.907533519	Bacteria.Actinobacteria.Actinobacteria.Corynebacteriales.Corynebacteriaceae	FSTL4
18382	ENSG00000053108	rs376230	0.351296753	0.227753732	0.942909727	0.854355949	0.176080822	-0.344959615	-0.004038357	-0.017879472	0.187575238	0.283337176	0.056176941	0.097021444	0.323587878	0.110428523	0.997400574	0.965530807	Bacteria.Proteobacteria.Gammaproteobacteria.Enterobacteriales.Enterobacteriaceae	FSTL4
18383	ENSG00000053108	rs376230	0.024814655	0.02171675	0.057432356	0.288239089	0.590091129	-0.661603782	0.212846069	-0.143270069	0.256925143	0.28140813	0.110068287	0.133819467	0.134664708	0.043109108	0.968970412	0.998920199	Bacteria.Firmicutes.Clostridia.Clostridiales.Lachnospiraceae..Eubacterium..ventriosum.group	FSTL4
18384	ENSG00000053108	rs376230	0.24418916	0.22537356	0.185378617	0.913585867	0.163058204	-0.295396979	0.099373293	-0.011985025	0.138764824	0.241374135	0.074251246	0.110021623	0.143014551	0.057452254	0.547229579	0.982907329	Bacteria.Actinobacteria.Actinobacteria.Bifidobacteriales.Bifidobacteriaceae.Bifidobacterium	FSTL4
18385	ENSG00000053108	rs376230	0.69205974	0.791648773	0.823305731	0.569144944	0.395941538	0.354014596	-0.036969409	-0.131099172	0.995322522	1.334678959	0.164905636	0.229122861	0.999415694	0.891704657	0.990344402	0.95197978	Bacteria.Firmicutes	FSTL4
18386	ENSG00000053108	rs376230	0.061279112	0.081983363	0.148613825	0.748926008	0.350946415	-0.418860189	0.115225808	0.036740053	0.184326486	0.237150688	0.078838918	0.114314005	0.093735705	0.043190628	0.784523155	0.935365119	Bacteria.Firmicutes.Clostridia.Clostridiales.Ruminococcaceae.Ruminococcus.2	FSTL4
18387	ENSG00000053108	rs376230	0.418400791	0.077788761	0.187201672	0.952997727	0.116411158	-0.370199851	-0.08625415	0.006375813	0.142958334	0.206636069	0.064719667	0.107759264	0.230921119	0.027064578	0.617279678	0.927663586	Bacteria.Firmicutes.Clostridia.Clostridiales.Lachnospiraceae.Lachnospira	FSTL4
18388	ENSG00000053108	rs376230	0.747637385	0.117510854	0.556689897	0.409534039	0.067600816	-0.37678097	0.066903994	0.113877094	0.209222599	0.237561247	0.113248125	0.13720222	0.471436079	0.065374066	0.942386635	0.972299477	Bacteria.Actinobacteria	FSTL4
18389	ENSG00000053108	rs376230	0.410324989	0.781049992	0.919730506	0.369151634	0.183784822	-0.09944519	0.008746269	0.11821417	0.22180528	0.356322034	0.08646015	0.130731706	0.43948748	0.38119016	0.847874379	0.838855719	Bacteria.Firmicutes.Erysipelotrichia.Erysipelotrichales.Erysipelotrichaceae.Faecalitalea	FSTL4
18390	ENSG00000053108	rs376230	0.359597767	0.074887969	0.127896259	0.918338978	0.130318106	-0.415459887	-0.076186591	-0.009711613	0.141257303	0.229567632	0.049413093	0.094361295	0.195733819	0.026225043	0.565324634	0.891096925	Bacteria.Proteobacteria.Betaproteobacteria.Burkholderiales.Alcaligenaceae.Sutterella	FSTL4
18391	ENSG00000053108	rs376230	0.292943352	0.861357481	0.037458377	0.090760892	-0.2611431	-0.04594715	-0.178837357	0.15378957	0.246327924	0.262061624	0.084215207	0.089594858	0.325650193	0.479121628	0.300012462	0.640369382	Bacteria.Firmicutes.Erysipelotrichia.Erysipelotrichales.Erysipelotrichaceae.Holdemanella	FSTL4
18392	ENSG00000053108	rs376230	0.257341416	0.082854295	0.58021769	0.19385296	0.157272552	-0.354915406	-0.035239791	-0.13614094	0.137646984	0.201531137	0.06340218	0.103715927	0.129025652	0.023873452	0.998880039	0.950358135	Bacteria.Proteobacteria.Deltaproteobacteria.Desulfovibrionales.Desulfovibrionaceae.Bilophila	FSTL4
18393	ENSG00000053371	rs4911983	0.180197388	0.305673263	0.922186024	0.479053669	-0.275603326	0.268992485	-0.008225872	-0.073980609	0.203473059	0.260561584	0.083890619	0.103924228	0.281953254	0.182449591	0.997152221	0.990360691	Bacteria.Firmicutes.Clostridia.Clostridiales.Family.XI	AKR7A2
18394	ENSG00000053371	rs4911983	0.029189382	0.035213238	0.182002201	0.356230827	-0.470703013	0.602835436	-0.148268477	0.131540288	0.211125658	0.280371413	0.109923947	0.14158051	0.097852407	0.042252151	0.798836761	0.978883571	Bacteria.Firmicutes.Clostridia.Clostridiales.Family.XIII.Family.XIII.AD3011.group	AKR7A2
18395	ENSG00000053371	rs4911983	0.07185125	0.037312645	0.927961068	0.381335784	-0.262940073	0.380857888	-0.005001009	-0.060315553	0.14372719	0.179205598	0.055103673	0.068436708	0.061233816	0.017370584	0.999801261	0.975153885	Bacteria.Proteobacteria.Betaproteobacteria.Burkholderiales.Alcaligenaceae.Parasutterella	AKR7A2
18396	ENSG00000053371	rs4911983	0.384696714	0.018585161	0.561457655	0.132218244	-0.152470629	0.431721053	0.035584804	0.088322646	0.174233584	0.178880268	0.060971371	0.057944113	0.258358517	0.018479668	0.998735039	0.999709092	Bacteria.Bacteroidetes.Bacteroidia.Bacteroidales.Prevotellaceae.Prevotella.9	AKR7A2
18397	ENSG00000053371	rs4911983	0.139388821	0.229265276	0.425132026	0.719537745	-0.509118239	0.552921668	0.098793941	-0.058188809	0.340292022	0.455643657	0.123104484	0.161359235	0.561730484	0.34906787	0.99967607	0.999141757	Bacteria.Firmicutes.Negativicutes.Selenomonadales	AKR7A2
18398	ENSG00000053371	rs4911983	0.162373043	0.068332325	0.140309458	0.111169479	-0.206671618	0.336142329	0.087561399	-0.115174581	0.146270971	0.181390057	0.058664046	0.071333402	0.110701419	0.021766647	0.647313554	0.857859911	Bacteria.Fusobacteria.Fusobacteriia.Fusobacteriales.Fusobacteriaceae.Fusobacterium	AKR7A2
18399	ENSG00000053371	rs4911983	0.047633153	0.118946254	0.294171976	0.854920236	-0.333246551	0.354898207	-0.089675086	-0.018244695	0.16511696	0.224655305	0.084805018	0.099392817	0.070670165	0.039048745	0.902878705	0.950167126	Bacteria.Firmicutes.Clostridia.Clostridiales.Lachnospiraceae..Eubacterium..eligens.group	AKR7A2
18400	ENSG00000053371	rs4911983	0.065700181	0.089243071	0.398117058	0.786580587	-0.382695144	0.451365023	-0.070807642	0.026355223	0.204479203	0.261690455	0.083253228	0.096945171	0.136620256	0.081950477	0.839486678	0.918033053	Bacteria.Firmicutes.Clostridia.Clostridiales.Ruminococcaceae.Ruminococcaceae.UCG.014	AKR7A2
18401	ENSG00000053371	rs4911983	0.0501167	0.039879947	0.365152221	0.70673511	-0.361129826	0.46420348	0.072226529	-0.037126127	0.180970434	0.221424338	0.079206437	0.098249435	0.087298495	0.025341453	0.99786128	0.999462671	Bacteria.Firmicutes.Clostridia.Clostridiales.Lachnospiraceae.Anaerostipes	AKR7A2
18402	ENSG00000053371	rs4911983	0.394079535	0.070411564	0.581980594	0.909391534	-0.173235916	0.423189678	0.059767474	0.015400225	0.20194183	0.230117243	0.108035244	0.134801662	0.329430096	0.049640718	0.999550585	0.98181652	Bacteria.Firmicutes.Clostridia.Clostridiales.Lachnospiraceae.Lachnospiraceae.ND3007.group	AKR7A2
18403	ENSG00000053371	rs4911983	0.018801973	0.003056727	0.136079333	0.04845777	-0.402431541	0.637691216	-0.09584361	0.144305724	0.167063721	0.207347708	0.063515967	0.071772869	0.042806667	0.00467825	0.995652601	0.976854668	Bacteria.Firmicutes.Clostridia.Clostridiales.Clostridiaceae.1	AKR7A2
18404	ENSG00000053371	rs4911983	0.956650992	0.769051012	0.297602753	0.116886881	-0.015451488	-0.109823237	-0.103779278	0.214923182	0.283183204	0.372499888	0.09884876	0.135274634	0.765033214	0.495852787	0.996108676	0.923851005	Bacteria.Firmicutes.Clostridia.Clostridiales.Lachnospiraceae..Ruminococcus..gnavus.group	AKR7A2
18405	ENSG00000053371	rs4911983	0.062763636	0.012709506	0.753295492	0.253588508	-0.278475585	0.472887682	0.019857497	-0.092180136	0.147119519	0.184603121	0.062918123	0.080036478	0.053071777	0.008034573	0.996033175	0.931061871	Bacteria.Firmicutes.Clostridia.Clostridiales.Lachnospiraceae.Lachnospiraceae.NK4A136.group	AKR7A2
18406	ENSG00000053371	rs4911983	0.077195451	0.019306016	0.627703725	0.16804696	-0.25686461	0.423973054	0.029936286	-0.098489947	0.143081755	0.176780144	0.06144072	0.070661802	0.057973122	0.008160488	0.869128192	0.861369178	Bacteria.Proteobacteria.Gammaproteobacteria.Pasteurellales.Pasteurellaceae.Haemophilus	AKR7A2
18407	ENSG00000053371	rs4911983	0.50296608	0.26586032	0.289427547	0.297548948	-0.128326764	0.256828648	-0.09764787	0.119121139	0.190530448	0.228869896	0.09143368	0.113448994	0.29142569	0.085906513	0.999513786	0.883840942	Bacteria.Firmicutes.Erysipelotrichia.Erysipelotrichales.Erysipelotrichaceae	AKR7A2
18408	ENSG00000053371	rs4911983	0.159743981	0.013779329	0.772115172	0.310040712	-0.240654929	0.57860574	0.022494521	0.102489299	0.169240645	0.22864418	0.077353584	0.100184577	0.183693903	0.013112546	0.966543694	0.906546295	Bacteria.Firmicutes.Clostridia.Clostridiales.Ruminococcaceae.Ruminococcaceae.UCG.003	AKR7A2
18409	ENSG00000053371	rs4911983	0.286703163	0.072279961	0.403445662	0.867146579	-0.184557104	0.385686326	-0.052202704	0.013126413	0.171829915	0.211147861	0.06208028	0.078162832	0.212450412	0.047234742	0.943988959	0.960003507	Bacteria.Proteobacteria.Betaproteobacteria.Burkholderiales.Alcaligenaceae	AKR7A2
18410	ENSG00000053371	rs4911983	0.035211665	0.032477649	0.251070857	0.380110503	-0.391908163	0.554139278	-0.12795394	0.126230829	0.182270088	0.25366119	0.110503517	0.142856971	0.079308774	0.02872564	0.805594244	0.987554159	Bacteria.Firmicutes.Clostridia.Clostridiales.Family.XIII	AKR7A2
18411	ENSG00000053371	rs4911983	0.066877267	0.045316332	0.630196786	0.951019885	-0.288505674	0.410319364	0.032559506	-0.005785948	0.154840003	0.201099019	0.067312836	0.093836222	0.076113378	0.021266136	0.997528932	0.997707395	Bacteria.Bacteroidetes.Bacteroidia.Bacteroidales.Rikenellaceae.Alistipes	AKR7A2
18412	ENSG00000053371	rs4911983	0.209586159	0.257524556	0.990940566	0.571830285	-0.253500973	0.300911372	-0.00086005	-0.053560908	0.200069987	0.26346392	0.075458478	0.094264909	0.2368876	0.112949238	0.999170056	0.997803387	Bacteria.Actinobacteria.Actinobacteria.Micrococcales	AKR7A2
18413	ENSG00000053371	rs4911983	0.060052181	0.022837858	0.546729734	0.831958095	-0.296522753	0.424974868	-0.037047449	0.015745031	0.154981782	0.182342231	0.061155258	0.073908979	0.068006615	0.012563595	0.798859608	0.990429916	Bacteria.Firmicutes.Negativicutes.Selenomonadales.Acidaminococcaceae.Phascolarctobacterium	AKR7A2
18414	ENSG00000053371	rs4911983	0.089306057	0.03652232	0.209513164	0.806766988	-0.249198194	0.380871922	0.072925116	-0.016199558	0.144508116	0.178438291	0.05754519	0.065963633	0.060758797	0.013786331	0.937508231	0.979783071	Bacteria.Firmicutes.Negativicutes.Selenomonadales.Veillonellaceae.Dialister	AKR7A2
18415	ENSG00000053371	rs4911983	0.60472672	0.915282033	0.913243486	0.448146331	-0.217511436	-0.069865972	-0.008183045	0.090325301	0.418202215	0.654256465	0.074822082	0.118372428	0.907142031	0.756221472	0.998947111	0.981145089	Bacteria.Bacteroidetes	AKR7A2
18416	ENSG00000053371	rs4911983	0.376659745	0.542248572	0.598240763	0.27738954	-0.182559295	0.172038589	0.042916066	-0.118201298	0.205105999	0.280835333	0.081051391	0.107922126	0.396651233	0.266246742	0.999469974	0.986131077	Bacteria.Bacteroidetes.Bacteroidia.Bacteroidales.Porphyromonadaceae.Barnesiella	AKR7A2
18417	ENSG00000053371	rs4911983	0.055762925	0.024461871	0.441295737	0.553856699	-0.323896249	0.458335263	-0.052594836	0.042980765	0.166336207	0.199050019	0.067892401	0.072232679	0.082182643	0.0190576	0.999305535	0.989974535	Bacteria.Proteobacteria.Gammaproteobacteria.Pseudomonadales.Pseudomonadaceae.Pseudomonas	AKR7A2
18418	ENSG00000053371	rs4911983	0.263459987	0.083089691	0.032608369	0.578454404	-0.159593208	0.298943359	0.159553673	0.054812257	0.141500145	0.169881483	0.073093778	0.098157829	0.14893842	0.026245651	0.352751633	0.963320761	Bacteria.Actinobacteria.Actinobacteria.Bifidobacteriales.Bifidobacteriaceae	AKR7A2
18419	ENSG00000053371	rs4911983	0.034015275	0.02487544	0.229701759	0.953343405	-0.336072183	0.434538134	0.087748951	-0.006435862	0.15523597	0.189280248	0.072379429	0.109581032	0.043999921	0.013135828	0.882952099	0.927851473	Bacteria.Firmicutes.Clostridia.Clostridiales.Lachnospiraceaencultured	AKR7A2
18420	ENSG00000053371	rs4911983	0.074967968	0.026267113	0.845149782	0.832850568	-0.263254475	0.419467211	0.013976596	-0.022321969	0.145505573	0.184516787	0.071279952	0.105349993	0.058889594	0.012265424	0.99766152	0.955219941	Bacteria.Firmicutes.Clostridia.Clostridiales.Lachnospiraceae.Coprococcus.1	AKR7A2
18421	ENSG00000053371	rs4911983	0.487400394	0.241838068	0.322411052	0.368059341	-0.134487069	0.273764356	-0.091951742	0.104366526	0.192573292	0.231805712	0.092229423	0.115153161	0.309938539	0.096458632	0.993501001	0.877487762	Bacteria.Firmicutes.Erysipelotrichia.Erysipelotrichales	AKR7A2
18422	ENSG00000053371	rs4911983	0.003935108	0.004233981	0.018028535	0.075118491	-0.546144652	0.616505987	0.177293794	-0.143126001	0.182752357	0.208073107	0.073094813	0.079150257	0.022356776	0.008399157	0.651821342	0.687137472	Bacteria.Firmicutes.Negativicutes.Selenomonadales.Veillonellaceae	AKR7A2
18423	ENSG00000053371	rs4911983	0.241722066	0.053426011	0.552624773	0.847657526	-0.203314468	0.38543494	-0.038185824	0.017304068	0.172110504	0.195981543	0.063974937	0.089721482	0.183461509	0.034120562	0.999507593	0.935584968	Bacteria.Firmicutes.Clostridia.Clostridiales.Lachnospiraceae.Lachnoclostridium	AKR7A2
18424	ENSG00000053371	rs4911983	0.280146944	0.047321875	0.946207757	0.416686228	-0.255712986	0.637700402	-0.006745412	-0.102478882	0.234830556	0.315511249	0.099597164	0.125384022	0.402016493	0.074764814	0.997570438	0.978219933	Bacteria.Firmicutes.Clostridia.Clostridiales.Lachnospiraceae.Lachnospiraceae.UCG.008	AKR7A2
18425	ENSG00000053371	rs4911983	0.055994945	0.014171446	0.393525415	0.251999199	-0.36474064	0.583205895	-0.071444916	0.11334686	0.187494035	0.231453174	0.083185584	0.098082355	0.109584516	0.016250605	0.974916192	0.954325757	Bacteria.Firmicutes.Clostridia.Clostridiales.Ruminococcaceae.Ruminococcus.1	AKR7A2
18426	ENSG00000053371	rs4911983	0.276103744	0.123530706	0.858725999	0.862142813	-0.236143338	0.453579836	0.017071379	0.022305778	0.215025955	0.290747007	0.095534571	0.127954309	0.268733758	0.092776505	0.988161388	0.958055178	Bacteria.Firmicutes.Bacilli.Lactobacillales.Carnobacteriaceae	AKR7A2
18427	ENSG00000053371	rs4911983	0.757676955	0.538689221	0.388012202	0.404074711	-0.078856027	0.195579072	0.088148596	-0.101719952	0.254525309	0.316460924	0.101440228	0.121129804	0.63326888	0.311531604	0.996483139	0.869987637	Bacteria.Bacteroidetes.Bacteroidia.Bacteroidales.Porphyromonadaceae.Butyricimonas	AKR7A2
18428	ENSG00000053371	rs4911983	0.08395338	0.029702306	0.731629296	0.908070406	-0.256789673	0.40972064	0.026853443	-0.011187833	0.14634471	0.184376102	0.077968293	0.096516005	0.071022191	0.012962094	0.999334555	0.999343081	Bacteria.Firmicutes.Erysipelotrichia.Erysipelotrichales.Erysipelotrichaceae.Erysipelotrichaceae.UCG.003	AKR7A2
18429	ENSG00000053371	rs4911983	0.162713491	0.06810575	0.135984426	0.109896965	-0.206380599	0.336215968	0.08855425	-0.115580492	0.146185157	0.181277061	0.058670811	0.07132469	0.111058109	0.0210075	0.659890193	0.850469499	Bacteria.Fusobacteria.Fusobacteriia.Fusobacteriales	AKR7A2
18430	ENSG00000053371	rs4911983	0.020858474	0.012386606	0.074175354	0.136617496	-0.359122036	0.526139311	-0.198241324	0.195468731	0.151700435	0.20460547	0.109265469	0.129718979	0.040620954	0.009650639	0.699439699	0.678686185	Bacteria.Firmicutes.Clostridia.Clostridiales.Ruminococcaceae.Butyricicoccus	AKR7A2
18431	ENSG00000053371	rs4911983	0.073734684	0.017120016	0.619289443	0.219025885	-0.260826742	0.436145275	0.03097547	-0.094387833	0.143536407	0.178312093	0.06204862	0.076062416	0.057603472	0.007279292	0.844712366	0.833725892	Bacteria.Proteobacteria.Gammaproteobacteria.Pasteurellales.Pasteurellaceae	AKR7A2
18432	ENSG00000053371	rs4911983	0.134482295	0.024540833	0.856191848	0.465723545	-0.283233927	0.482413881	-0.012807942	0.054644438	0.186921408	0.209627305	0.070398686	0.074476825	0.147393606	0.020572927	0.965239182	0.997412515	Bacteria.Proteobacteria.Gammaproteobacteria.Enterobacteriales.Enterobacteriaceae.Citrobacter	AKR7A2
18433	ENSG00000053371	rs4911983	0.192409059	0.474044666	0.670339514	0.633751016	-0.350168505	0.254794681	-0.04082483	-0.057878174	0.265893118	0.35386344	0.095475945	0.120912999	0.41459659	0.345253108	0.998986731	0.998377846	Bacteria.Firmicutes.Clostridia.Clostridiales.Family.XI.Anaerococcus	AKR7A2
18434	ENSG00000053371	rs4911983	0.29353641	0.216472857	0.769125879	0.583363934	-0.21573784	0.31458005	-0.024470376	0.054905862	0.203750886	0.252085269	0.083026659	0.099613122	0.245339639	0.094369664	0.998997514	0.969189617	Bacteria.Firmicutes.Clostridia.Clostridiales.Ruminococcaceae.Subdoligranulum	AKR7A2
18435	ENSG00000053371	rs4911983	0.713005389	0.944823381	0.453004967	0.072774279	-0.096893687	-0.020611277	0.072821883	-0.198262492	0.262293705	0.296681428	0.096467868	0.108733414	0.616655821	0.490909607	0.999437234	0.98110946	Bacteria.Proteobacteria.Betaproteobacteria.Neisseriales.Neisseriaceae	AKR7A2
18436	ENSG00000053371	rs4911983	0.082363123	0.066904289	0.944064726	0.589803894	-0.260217093	0.359671707	-0.006436218	-0.061366428	0.147517083	0.193054184	0.09138516	0.11327104	0.07313738	0.019540523	0.875513346	0.997649073	Bacteria.Firmicutes.Clostridia.Clostridiales.Ruminococcaceaencultured	AKR7A2
18437	ENSG00000053371	rs4911983	0.052153465	0.015944931	0.205969941	0.038038501	-0.27997895	0.429883819	-0.080270394	0.164137236	0.14157585	0.173768373	0.062843593	0.077535154	0.047130909	0.006732728	0.996546716	0.994860843	Bacteria.Firmicutes.Clostridia.Clostridiales.Ruminococcaceae.Ruminococcaceae.UCG.002	AKR7A2
18438	ENSG00000053371	rs4911983	0.146426403	0.114364125	0.567244675	0.301785067	-0.225796831	0.318046342	0.034671294	-0.076137857	0.153647153	0.198772877	0.060297641	0.073156095	0.100589389	0.039797694	0.99894297	0.998882343	Bacteria.Verrucomicrobia.Verrucomicrobiae.Verrucomicrobiales.Verrucomicrobiaceae.Akkermansia	AKR7A2
18439	ENSG00000053371	rs4911983	0.114402675	0.042346024	0.149350403	0.203460562	-0.230571078	0.370089888	-0.142690071	0.168724415	0.144118141	0.178766382	0.097810223	0.131355091	0.063070172	0.014089795	0.885693585	0.956901174	Bacteria.Firmicutes.Clostridia.Clostridiales.Ruminococcaceae.Ruminiclostridium.5	AKR7A2
18440	ENSG00000053371	rs4911983	0.735767151	0.307322689	0.434908903	0.70793203	-0.088859282	0.301360795	0.086691044	-0.053360767	0.262205509	0.292920518	0.110349087	0.141819671	0.621794775	0.205966189	0.978154064	0.998920199	Bacteria.Firmicutes.Clostridia.Clostridiales.Lachnospiraceae..Eubacterium..ventriosum.group	AKR7A2
18441	ENSG00000053371	rs4911983	0.096301413	0.021913208	0.378135277	0.835499642	-0.244884514	0.41828969	-0.072632866	0.020620744	0.145149356	0.178192373	0.081857577	0.098912002	0.072257136	0.009732514	0.997048205	0.999513539	Bacteria.Firmicutes.Clostridia.Clostridiales.Lachnospiraceae.Dorea	AKR7A2
18442	ENSG00000053371	rs4911983	0.036468473	0.007924534	0.241567761	0.158633904	-0.404619713	0.554008619	-0.101626909	0.132009416	0.189507801	0.202296047	0.086001088	0.092585098	0.072165053	0.00954817	0.78566396	0.955201279	Bacteria.Firmicutes.Clostridia.Clostridiales.Ruminococcaceae..Eubacterium..coprostanoligenes.group	AKR7A2
18443	ENSG00000053371	rs4911983	0.144005631	0.113207908	0.564212855	0.300535227	-0.22642139	0.318586475	0.034892833	-0.07626632	0.153132828	0.198462192	0.060210124	0.073088758	0.097673169	0.039965619	0.998409995	0.996467843	Bacteria.Verrucomicrobia	AKR7A2
18444	ENSG00000053371	rs4911983	0.340044976	0.121602793	0.950008757	0.721602368	-0.248985352	0.508505865	0.007685849	0.054479935	0.259081872	0.32424843	0.122124291	0.152245165	0.448754902	0.135586922	0.970013786	0.991517957	Bacteria.Firmicutes.Clostridia.Clostridiales.Ruminococcaceae.Anaerotruncus	AKR7A2
18445	ENSG00000053371	rs4911983	0.151521068	0.033112483	0.710163538	0.79708179	-0.235205392	0.427999152	0.029258059	0.024327544	0.162100698	0.196658794	0.07838871	0.094232007	0.120310992	0.012185225	0.999989953	0.995366106	Bacteria.Firmicutes.Clostridia.Clostridiales.Christensenellaceae	AKR7A2
18446	ENSG00000053371	rs4911983	0.082464205	0.033476476	0.757200217	0.21718144	-0.258412592	0.387390424	0.021821377	-0.093563842	0.146543527	0.178380512	0.070290455	0.075093384	0.062404526	0.013004352	0.972085394	0.950708623	Bacteria.Proteobacteria.Deltaproteobacteria.Desulfovibrionales.Desulfovibrionaceae	AKR7A2
18447	ENSG00000053371	rs4911983	0.041273671	0.009507531	0.158533734	0.136065427	-0.300597535	0.493484795	0.08379164	-0.122620699	0.144416052	0.184738745	0.058753102	0.081258322	0.039738942	0.004882666	0.934169653	0.990835033	Bacteria.Bacteroidetes.Bacteroidia.Bacteroidales.Porphyromonadaceae.Parabacteroides	AKR7A2
18448	ENSG00000053371	rs4911983	0.127213535	0.036497481	0.928079829	0.153987132	-0.222295779	0.374704095	0.004973895	0.089500134	0.1439137	0.175524614	0.054895668	0.062059954	0.082236795	0.017715656	0.99994518	0.999865593	Bacteria.Bacteroidetes.Bacteroidia.Bacteroidales.Prevotellaceae	AKR7A2
18449	ENSG00000053371	rs4911983	0.113689818	0.098602917	0.963118746	0.741706285	-0.26801621	0.367102533	-0.003658364	-0.037280948	0.167187059	0.219123444	0.078816663	0.112637234	0.154356045	0.04929083	0.839810347	0.996716587	Bacteria.Bacteroidetes.Bacteroidia.Bacteroidales.Porphyromonadaceae.Odoribacter	AKR7A2
18450	ENSG00000053371	rs4911983	0.075958407	0.044671216	0.545571219	0.228527639	-0.260765635	0.371363282	0.043229338	-0.094414166	0.144631319	0.181442878	0.071153629	0.077678899	0.060339528	0.014935668	0.998880039	0.950358135	Bacteria.Proteobacteria.Deltaproteobacteria.Desulfovibrionales.Desulfovibrionaceae.Bilophila	AKR7A2
18451	ENSG00000053371	rs4911983	0.028130561	0.014866022	0.181303216	0.341029808	-0.360380673	0.522515594	0.084281748	-0.085658655	0.160532447	0.208905225	0.062383895	0.089315412	0.041327056	0.01181277	0.82373905	0.994448463	Bacteria.Bacteroidetes.Bacteroidia.Bacteroidales.Porphyromonadaceae	AKR7A2
18452	ENSG00000053371	rs4911983	0.260653241	0.003489872	0.574922506	0.082020572	-0.196064717	0.685567445	0.036197803	0.157549207	0.172807446	0.226259869	0.064223713	0.089212476	0.251542457	0.006477612	0.902767688	0.926870238	Bacteria.Firmicutes.Clostridia.Clostridiales.Lachnospiraceae.Lachnospiraceae.UCG.010	AKR7A2
18453	ENSG00000053371	rs4911983	0.050191809	0.072547209	0.172190215	0.925724142	-0.28785057	0.365229532	0.099835399	-0.009493854	0.144297122	0.200140513	0.07233536	0.101448782	0.057473216	0.022852521	0.763279341	0.998318077	Bacteria.Firmicutes.Clostridia.Clostridiales.Lachnospiraceae..Eubacterium..hallii.group	AKR7A2
18454	ENSG00000053371	rs4911983	0.071433245	0.034915338	0.756012464	0.324240454	-0.26412781	0.386973835	0.025935587	-0.104192618	0.144158583	0.179673151	0.083122797	0.104906091	0.064222329	0.011584867	0.998239218	0.943652426	Bacteria.Firmicutes.Clostridia.Clostridiales.Ruminococcaceae.Flavonifractor	AKR7A2
18455	ENSG00000053371	rs4911983	0.314647165	0.080674041	0.468994521	0.833855141	-0.18682783	0.457570499	-0.049055714	-0.020152663	0.184387095	0.257930077	0.067354693	0.095695677	0.262274411	0.057058565	0.950932399	0.952221036	Bacteria.Proteobacteria.Betaproteobacteria.Burkholderiales	AKR7A2
18456	ENSG00000053371	rs4911983	0.106166691	0.034777125	0.752396257	0.626052232	-0.299479296	0.474848806	0.019507923	-0.031695468	0.182824666	0.220300379	0.061578295	0.064739704	0.140092457	0.026889171	0.998302481	0.99762474	Bacteria.Proteobacteria.Gammaproteobacteria.Enterobacteriales.Enterobacteriaceae.Escherichia.Shigella	AKR7A2
18457	ENSG00000053371	rs4911983	0.068137173	0.008750867	0.329257165	0.173061477	-0.393949616	0.598823308	-0.073835266	0.119980797	0.212430057	0.221617705	0.07512154	0.087110739	0.180170839	0.021293814	0.996423631	0.938343963	Bacteria.Bacteroidetes.Bacteroidia.Bacteroidales.Prevotellaceae.Prevotella.7	AKR7A2
18458	ENSG00000053371	rs4911983	0.259140851	0.151127769	0.957494882	0.985327628	-0.253691558	0.415896985	0.004048412	0.001662211	0.22288319	0.286351279	0.075670798	0.090044231	0.263149635	0.101395671	0.999614985	0.99936283	Bacteria.Firmicutes.Clostridia.Clostridiales.Lachnospiraceae.Tyzzerella.4	AKR7A2
18459	ENSG00000053371	rs4911983	0.091059836	0.023347787	0.741527179	0.532765357	-0.290966117	0.471022777	-0.023879033	0.054261072	0.169671642	0.202882134	0.072094031	0.086528731	0.094146929	0.016125843	0.998970432	0.998994847	Bacteria.Firmicutes.Erysipelotrichia.Erysipelotrichales.Erysipelotrichaceae.Erysipelatoclostridium	AKR7A2
18460	ENSG00000053371	rs4911983	0.175225633	0.365725143	0.881981272	0.470435347	-0.284946346	0.248257484	-0.011489958	-0.06876248	0.207939247	0.272576426	0.07709623	0.094720546	0.293970738	0.243797827	0.984987993	0.971423926	Bacteria.Proteobacteria.Deltaproteobacteria.Desulfovibrionales.Desulfovibrionaceae.Desulfovibrio	AKR7A2
18461	ENSG00000053371	rs4911983	0.313488685	0.169978939	0.773550949	0.935464325	-0.217560648	0.396763203	0.027232658	-0.009547065	0.214201034	0.285970675	0.094257941	0.117457261	0.280321998	0.12142788	0.963485106	0.980790567	Bacteria.Firmicutes.Bacilli.Lactobacillales.Carnobacteriaceae.Granulicatella	AKR7A2
18462	ENSG00000053371	rs4911983	0.680393848	0.564500721	0.32156327	0.812772261	0.204811341	0.303099085	-0.115825342	0.027132838	0.495004455	0.523407195	0.115970235	0.114098999	0.799001415	0.671640537	0.877871243	0.99665811	Bacteria.Proteobacteria	AKR7A2
18463	ENSG00000053371	rs4911983	0.060788366	0.025579805	0.481772824	0.815165089	-0.279868853	0.41030512	-0.042627523	0.017358608	0.146708388	0.179622648	0.060254523	0.073959567	0.059286109	0.012275187	0.698534163	0.996756395	Bacteria.Firmicutes.Negativicutes.Selenomonadales.Acidaminococcaceae	AKR7A2
18464	ENSG00000053371	rs4911983	0.110307444	0.018859663	0.61745904	0.27553503	-0.32268591	0.613657753	-0.048873909	0.147049045	0.1993638	0.254880309	0.097391896	0.133739083	0.202902436	0.026558908	0.999274386	0.998480911	Bacteria.Firmicutes.Clostridia.Clostridiales.Ruminococcaceae.Ruminococcaceae.UCG.013	AKR7A2
18465	ENSG00000053371	rs4911983	0.202218195	0.073522831	0.70987137	0.728405492	-0.225041939	0.374765604	-0.035746097	0.039222973	0.174712061	0.206083167	0.095670458	0.112475236	0.160467054	0.036274583	0.997851323	0.977487446	Bacteria.Firmicutes.Clostridia.Clostridiales.Lachnospiraceae.Fusicatenibacter	AKR7A2
18466	ENSG00000053371	rs4911983	0.121421918	0.059690763	0.544294871	0.575507137	-0.381794529	0.532289752	0.042395718	-0.040822552	0.243330688	0.277804938	0.069559784	0.072540299	0.227748674	0.069481065	0.848735949	0.995251343	Bacteria.Proteobacteria.Gammaproteobacteria	AKR7A2
18467	ENSG00000053371	rs4911983	0.118960704	0.02076255	0.954961459	0.434940683	-0.248955202	0.441621552	0.003966894	0.083898915	0.157598256	0.186403877	0.069972158	0.106802408	0.102065812	0.012118771	0.857642876	0.968614954	Bacteria.Firmicutes.Clostridia.Clostridiales.Peptostreptococcaceae.Intestinibacter	AKR7A2
18468	ENSG00000053371	rs4911983	0.048703878	0.342845373	0.366809912	0.215279524	-0.291143908	0.200939781	0.069194801	0.138576104	0.144968501	0.210312822	0.076146237	0.110754814	0.068878617	0.11445075	0.642773851	0.880307361	Bacteria.Actinobacteria.Actinobacteria	AKR7A2
18469	ENSG00000053371	rs4911983	0.067149233	0.045449403	0.633714347	0.953719088	-0.288270434	0.410099578	0.032203089	-0.005465288	0.154871884	0.201119215	0.06726803	0.093811679	0.076238138	0.021095454	0.997466038	0.996556542	Bacteria.Bacteroidetes.Bacteroidia.Bacteroidales.Rikenellaceae	AKR7A2
18470	ENSG00000053371	rs4911983	0.773429675	0.316637371	0.755567672	0.744914642	-0.12823267	0.593367535	-0.029072654	-0.041097091	0.443595769	0.588047674	0.093001752	0.125787441	0.908583096	0.563266946	0.956359196	0.939156644	Bacteria.Firmicutes.Clostridia.Clostridiales.Ruminococcaceae	AKR7A2
18471	ENSG00000053371	rs4911983	0.087317832	0.034056648	0.819322023	0.240541601	-0.257909254	0.387665297	0.016528143	-0.089787337	0.148607308	0.179110333	0.072071598	0.075814651	0.07284671	0.01350034	0.938686629	0.939697157	Bacteria.Proteobacteria.Deltaproteobacteria	AKR7A2
18472	ENSG00000053371	rs4911983	0.134818632	0.032139283	0.686822614	0.391629887	-0.228131454	0.391677242	0.029222923	0.096785068	0.150688481	0.178929873	0.072163983	0.112237031	0.104205996	0.011587691	0.734215314	0.869357444	Bacteria.Firmicutes.Clostridia.Clostridiales.Peptostreptococcaceae	AKR7A2
18473	ENSG00000053371	rs4911983	0.097873148	0.005118891	0.61147332	0.094443083	-0.32195341	0.765809222	-0.047432968	0.198118529	0.191748586	0.264423379	0.092932719	0.116758949	0.195039392	0.010879137	0.998768023	0.918960091	Bacteria.Firmicutes.Clostridia.Clostridiales.Ruminococcaceae.Ruminococcaceae.NK4A214.group	AKR7A2
18474	ENSG00000053371	rs4911983	0.031374594	0.103750626	0.25913651	0.658178784	-0.346303707	0.330385138	-0.066243661	-0.029724731	0.157470062	0.20026656	0.058198478	0.066881378	0.0579914	0.064117591	0.809733992	0.84258984	Bacteria.Firmicutes.Clostridia.Clostridiales.Lachnospiraceae.Tyzzerella	AKR7A2
18475	ENSG00000053371	rs4911983	0.057218094	0.110553103	0.316137298	0.90871589	-0.42751324	0.435796055	-0.090565258	0.012084164	0.220882922	0.269435574	0.089659883	0.104989044	0.168768559	0.095491857	0.99946547	0.972078348	Bacteria.Firmicutes.Erysipelotrichia.Erysipelotrichales.Erysipelotrichaceae..Clostridium..innocuum.group	AKR7A2
18476	ENSG00000053371	rs4911983	0.077455396	0.009601866	0.535748473	0.191453539	-0.295776709	0.565062341	0.050340925	-0.146554422	0.16490519	0.211826125	0.080867057	0.111040898	0.116339976	0.011928715	0.747735174	0.982679299	Bacteria.Firmicutes.Bacilli	AKR7A2
18477	ENSG00000053371	rs4911983	0.807326108	0.74478926	0.227210284	0.224886731	-0.053292443	0.102485274	0.091570842	-0.123298615	0.217646349	0.313520813	0.075124075	0.100642601	0.526492642	0.354420475	0.999586829	0.996426659	Bacteria.Firmicutes.Negativicutes.Selenomonadales.Veillonellaceae.Megasphaera	AKR7A2
18478	ENSG00000053371	rs4911983	0.06533458	0.019146545	0.376625524	0.197709813	-0.284176791	0.426243543	0.076810247	-0.12377356	0.151628332	0.177481978	0.086290353	0.095121677	0.067997705	0.009710574	0.63894972	0.955303348	Bacteria.Firmicutes.Bacilli.Lactobacillales.Streptococcaceae	AKR7A2
18479	ENSG00000053371	rs4911983	0.220980148	0.921401089	0.906027975	0.137296447	-0.269894475	0.029200798	-0.010018484	-0.1571621	0.218428491	0.294817272	0.084541055	0.104481095	0.31385481	0.421806117	0.844235321	0.790598574	Bacteria.Firmicutes.Erysipelotrichia.Erysipelotrichales.Erysipelotrichaceae.Faecalitalea	AKR7A2
18480	ENSG00000053371	rs4911983	0.036253851	0.025380169	0.244107283	0.671176479	-0.332814549	0.433176267	-0.081216531	0.031616921	0.155692161	0.189367829	0.069104287	0.074141909	0.051720692	0.01498084	0.999550314	0.996901429	Bacteria.Proteobacteria.Gammaproteobacteria.Pseudomonadales	AKR7A2
18481	ENSG00000053371	rs4911983	0.757096908	0.489812891	0.814496537	0.963174727	-0.150593827	0.443042634	-0.022475679	-0.005864224	0.484875764	0.637940056	0.095410158	0.126532423	0.898942581	0.635532739	0.883966859	0.881705892	Bacteria.Firmicutes.Clostridia.Clostridiales.Lachnospiraceae	AKR7A2
18482	ENSG00000053371	rs4911983	0.339695116	0.055153072	0.465130187	0.908982447	-0.174078861	0.409864108	0.081442307	0.017273348	0.18100578	0.209944851	0.110852471	0.150514939	0.273126174	0.042292647	0.923029739	0.989731238	Bacteria.Actinobacteria.Coriobacteriia.Coriobacteriales.Coriobacteriaceae	AKR7A2
18483	ENSG00000053371	rs4911983	0.656115627	0.285547306	0.660859284	0.929210471	-0.139145919	0.444853752	-0.031639804	-0.008725982	0.311072452	0.413175349	0.071791926	0.097848989	0.763028507	0.340557818	0.999785669	0.99964301	Bacteria.Firmicutes.Clostridia.Clostridiales.Ruminococcaceae.Faecalibacterium	AKR7A2
18484	ENSG00000053371	rs4911983	0.157552954	0.03480236	0.687225193	0.833150915	-0.232262649	0.424715793	0.031437922	0.019788724	0.162468646	0.19707011	0.077739416	0.093564873	0.124687446	0.012361598	0.999417824	0.997023453	Bacteria.Firmicutes.Clostridia.Clostridiales.Christensenellaceae.Christensenellaceae.R.7.group	AKR7A2
18485	ENSG00000053371	rs4911983	0.035711723	0.066309415	0.022844087	0.616165078	-0.296722454	0.335461756	-0.160446013	0.036286549	0.138389536	0.179656124	0.06884519	0.072043215	0.049370906	0.024097942	0.441435127	0.906418779	Bacteria.Firmicutes.Clostridia.Clostridiales.Lachnospiraceae.Lachnospira	AKR7A2
18486	ENSG00000053371	rs4911983	0.063382747	0.022123506	0.085837458	0.167410649	-0.268343388	0.41221378	0.132310753	-0.117175723	0.142108851	0.175893745	0.075871824	0.08394035	0.057563341	0.011158166	0.395457697	0.821702957	Bacteria.Firmicutes.Negativicutes.Selenomonadales.Veillonellaceae.Veillonella	AKR7A2
18487	ENSG00000053371	rs4911983	0.095482924	0.031412804	0.537419572	0.691181136	-0.355456457	0.473493054	-0.047843524	0.033410993	0.210158615	0.215355457	0.077172105	0.08373678	0.180028764	0.036226475	0.999814869	0.942552604	Bacteria.Actinobacteria.Actinobacteria.Corynebacteriales.Corynebacteriaceae	AKR7A2
18488	ENSG00000053371	rs4911983	0.016562283	0.005550288	0.115478599	0.105961213	-0.423158423	0.633538567	-0.12637326	0.16507187	0.172085758	0.220946255	0.079228331	0.10071183	0.04249895	0.006197487	0.883230664	0.773323914	Bacteria.Firmicutes.Clostridia.Clostridiales.Ruminococcaceae.Ruminococcaceae.UCG.005	AKR7A2
18489	ENSG00000053371	rs4911983	0.53676378	0.644622254	0.963561045	0.75976705	-0.244809613	0.253643098	-0.003363947	0.032166025	0.394242957	0.547385549	0.073354008	0.10475602	0.839058897	0.679034731	0.99911693	0.988299035	Bacteria.Bacteroidetes.Bacteroidia.Bacteroidales.Bacteroidaceae.Bacteroides	AKR7A2
18490	ENSG00000053371	rs4911983	0.127925304	0.06677449	0.819625063	0.903455656	-0.288502457	0.429395024	-0.021341775	0.014802373	0.187131411	0.230365734	0.093220781	0.121565769	0.19069241	0.051706323	0.99846362	0.996237954	Bacteria.Firmicutes.Clostridia.Clostridiales.Ruminococcaceae.Ruminiclostridium.9	AKR7A2
18491	ENSG00000053371	rs4911983	0.30717364	0.451550582	0.722252129	0.240835996	-0.205145106	0.192080036	0.029168422	-0.110321387	0.199337643	0.25362962	0.081710831	0.093212135	0.27464241	0.249527699	0.998201428	0.99782309	Bacteria.Firmicutes.Bacilli.Bacillales.Staphylococcaceae.Staphylococcus	AKR7A2
18492	ENSG00000053371	rs4911983	0.503771007	0.066742136	0.194911336	0.921846155	-0.118511882	0.384899815	0.157635241	-0.015788867	0.176291289	0.206469391	0.12037982	0.160318447	0.329734214	0.04712072	0.766123896	0.994989321	Bacteria.Actinobacteria.Coriobacteriia.Coriobacteriales	AKR7A2
18493	ENSG00000053371	rs4911983	0.091603203	0.59927656	0.6771249	0.215797509	-0.294362429	0.136081953	0.041096836	0.171833589	0.171946672	0.257735508	0.098259915	0.137492257	0.148483718	0.204320122	0.947972896	0.972299477	Bacteria.Actinobacteria	AKR7A2
18494	ENSG00000053371	rs4911983	0.604619488	0.915608501	0.913373109	0.448404126	-0.217578181	-0.069596523	-0.008170905	0.090276855	0.418206134	0.654264188	0.074823328	0.118376454	0.905470433	0.755834352	0.998912436	0.981117471	Bacteria.Bacteroidetes.Bacteroidia.Bacteroidales	AKR7A2
18495	ENSG00000053371	rs4911983	0.78825373	0.727124889	0.903911294	0.906058097	-0.18206337	0.309763725	-0.014184106	0.018348086	0.675128159	0.883929249	0.117043337	0.15488034	0.987348183	0.780381844	0.996576058	0.883011521	Bacteria.Firmicutes.Clostridia.Clostridiales	AKR7A2
18496	ENSG00000053371	rs4911983	0.020978213	0.002157399	0.164705725	0.032490602	-0.397938801	0.666955474	-0.089566441	0.158137392	0.168261208	0.208871987	0.063747598	0.072394112	0.049685418	0.003537522	0.99830237	0.956012916	Bacteria.Firmicutes.Clostridia.Clostridiales.Clostridiaceae.1.Clostridium.sensu.stricto.1	AKR7A2
18497	ENSG00000053371	rs4911983	0.115665494	0.049050895	0.736790671	0.749593805	-0.303768387	0.457402248	0.020250414	-0.020611755	0.190543927	0.228113684	0.059996395	0.064309101	0.173235201	0.038326872	0.989823427	0.965530807	Bacteria.Proteobacteria.Gammaproteobacteria.Enterobacteriales.Enterobacteriaceae	AKR7A2
18498	ENSG00000053371	rs4911983	0.127625151	0.048563856	0.937564098	0.773369053	-0.25653324	0.39153933	0.006190047	-0.028745962	0.166261865	0.194833308	0.078722794	0.099413652	0.115827724	0.026233336	0.998173674	0.994266973	Bacteria.Firmicutes.Bacilli.Bacillales	AKR7A2
18499	ENSG00000053371	rs4911983	0.001645732	0.000191537	0.00568882	0.002567608	-0.671872292	0.975564697	-0.204938899	0.286327617	0.204665249	0.246873722	0.071692323	0.09134185	0.024589183	0.002989838	0.165888935	0.301645545	Bacteria.Firmicutes.Erysipelotrichia.Erysipelotrichales.Erysipelotrichaceae.Holdemanella	AKR7A2
18500	ENSG00000053371	rs4911983	0.346003891	0.061657379	0.447521466	0.652256031	-0.179536375	0.520924837	-0.053286946	-0.045566185	0.189153682	0.274013357	0.069736742	0.100656319	0.330887128	0.044965632	0.952041951	0.931534808	Bacteria.Proteobacteria.Betaproteobacteria	AKR7A2
18501	ENSG00000053371	rs4911983	0.60086104	0.230368526	0.11481345	0.24675445	-0.093114847	0.267852842	0.133973547	-0.11144335	0.177126656	0.221257359	0.083836722	0.095361964	0.354655372	0.090379027	0.780295696	0.924960833	Bacteria.Firmicutes.Clostridia.Clostridiales.Ruminococcaceae.Ruminococcus.2	AKR7A2
18502	ENSG00000053371	rs4911983	0.071374894	0.01319336	0.41765214	0.200382219	-0.284630484	0.461005815	0.069550337	-0.137397768	0.155315953	0.18097679	0.085273122	0.106230112	0.089740858	0.009239412	0.577703438	0.910444892	Bacteria.Firmicutes.Bacilli.Lactobacillales	AKR7A2
18503	ENSG00000053371	rs4911983	0.111758016	0.14574716	0.664861364	0.704117265	-0.320889076	0.355149405	0.040624998	0.043962608	0.199076233	0.241253947	0.093355081	0.115260558	0.168724399	0.097124889	0.998793879	0.998019463	Bacteria.Firmicutes.Clostridia.Clostridiales.Lachnospiraceae.Blautia	AKR7A2
18504	ENSG00000053371	rs4911983	0.719305423	0.153203829	0.57353458	0.789439482	-0.109419768	0.4783408	-0.046707172	-0.024050576	0.303161677	0.331043654	0.082569274	0.089699178	0.749232893	0.250324625	0.844604731	0.912815886	Bacteria.Firmicutes.Clostridia.Clostridiales.Lachnospiraceae..Eubacterium..rectale.group	AKR7A2
18505	ENSG00000053371	rs4911983	0.046192627	0.012000676	0.263931239	0.156724507	-0.299314632	0.465404065	-0.060535253	0.093922528	0.147307847	0.180141386	0.053725879	0.065566136	0.054812806	0.006658539	0.630909257	0.766410742	Bacteria.Proteobacteria.Betaproteobacteria.Burkholderiales.Alcaligenaceae.Sutterella	AKR7A2
18506	ENSG00000053371	rs4911983	0.405676238	0.115468155	0.630506678	0.831691647	-0.181671864	0.370489661	0.052462568	-0.028465466	0.217080553	0.232267642	0.108558507	0.133405343	0.368280137	0.088248808	0.998330087	0.999834196	Bacteria.Actinobacteria.Coriobacteriia.Coriobacteriales.Coriobacteriaceae.Collinsella	AKR7A2
18507	ENSG00000053371	rs4911983	0.264674147	0.295937116	0.982003767	0.588321673	-0.250101386	0.294824942	0.001889103	-0.053725554	0.222317243	0.279843227	0.083431752	0.098772712	0.37531357	0.186247167	0.999028109	0.997798285	Bacteria.Actinobacteria.Actinobacteria.Micrococcales.Micrococcaceae	AKR7A2
18508	ENSG00000053371	rs4911983	0.263564403	0.08298831	0.032608147	0.578643581	-0.159562426	0.299043145	0.159558667	0.054787476	0.14150409	0.169880955	0.073095969	0.098162441	0.149331295	0.026226274	0.353154402	0.962515407	Bacteria.Actinobacteria.Actinobacteria.Bifidobacteriales.Bifidobacteriaceae.Bifidobacterium	AKR7A2
18509	ENSG00000053371	rs4911983	0.055122238	0.057549932	0.328112564	0.603289367	-0.413219764	0.506563289	-0.086078404	0.051833574	0.211636135	0.262084077	0.087369452	0.099262729	0.139156804	0.071756776	0.958331606	0.948324914	Bacteria.Firmicutes.Clostridia.Clostridiales.Ruminococcaceae.Ruminiclostridium.6	AKR7A2
18510	ENSG00000053371	rs4911983	0.895959687	0.919024632	0.843771969	0.777097316	-0.106200806	0.109967521	-0.02688873	0.052194848	0.809015038	1.07756107	0.135905883	0.183613389	0.999415694	0.905661887	0.990344402	0.973710091	Bacteria.Firmicutes	AKR7A2
18511	ENSG00000053371	rs4911983	0.494847885	0.27513494	0.055855033	0.069164952	-0.110044697	0.222736278	-0.133564369	0.158170017	0.160315006	0.202405292	0.068618199	0.085615512	0.282938757	0.091953888	0.732958862	0.747429458	Bacteria.Firmicutes.Clostridia.Clostridiales.Lachnospiraceae.Roseburia	AKR7A2
18512	ENSG00000053371	rs4911983	0.037181152	0.101374872	0.222112097	0.917219606	-0.436777507	0.424828938	-0.111524264	0.010930101	0.205370484	0.255704125	0.090481713	0.104759279	0.105262999	0.083830863	0.819516233	0.944364941	Bacteria.Firmicutes.Clostridia.Clostridiales.Lachnospiraceae..Eubacterium..xylanophilum.group	AKR7A2
18513	ENSG00000053371	rs4911983	0.074342112	0.021059025	0.460088135	0.231778198	-0.271160739	0.419265823	0.064181176	-0.115405666	0.149544972	0.177395108	0.086375304	0.095621485	0.076223488	0.011169196	0.649751468	0.921307549	Bacteria.Firmicutes.Bacilli.Lactobacillales.Streptococcaceae.Streptococcus	AKR7A2
18514	ENSG00000053900	rs60039610	0.484105246	0.537051395	0.606925058	0.370200356	0.075959419	-0.146919929	-0.020076486	-0.108685005	0.10794546	0.236768463	0.038837056	0.120458764	0.350888862	0.242617072	0.925639372	0.837146211	Bacteria.Firmicutes.Negativicutes.Selenomonadales.Veillonellaceae	ANAPC4
18515	ENSG00000053900	rs60039610	0.869941692	0.666361462	0.923547959	0.177799264	0.02063002	0.160576133	-0.004306064	0.176342173	0.125509111	0.370768471	0.044699742	0.12946409	0.573300495	0.325915939	0.996423631	0.938343963	Bacteria.Bacteroidetes.Bacteroidia.Bacteroidales.Prevotellaceae.Prevotella.7	ANAPC4
18516	ENSG00000053900	rs60039610	0.951028922	0.534711609	0.727783123	0.182102751	0.007884105	-0.129909648	-0.022601536	0.191928238	0.127887657	0.208154346	0.064657409	0.142325801	0.579269807	0.241711494	0.945838983	0.978883571	Bacteria.Firmicutes.Clostridia.Clostridiales.Family.XIII.Family.XIII.AD3011.group	ANAPC4
18517	ENSG00000053900	rs60039610	0.635974215	0.114692649	0.781833118	0.600066749	0.065306248	-0.394453124	-0.010925122	0.040141635	0.137331494	0.246753469	0.03929007	0.076192324	0.534973086	0.104212138	0.901156346	0.995251343	Bacteria.Proteobacteria.Gammaproteobacteria	ANAPC4
18518	ENSG00000053900	rs60039610	0.662232057	0.519375989	0.395721748	0.497915598	-0.061450248	-0.159619519	0.048047361	-0.079567959	0.14003825	0.246411039	0.056205012	0.116747612	0.571936908	0.323006565	0.995261573	0.98026227	Bacteria.Firmicutes.Clostridia.Clostridiales.Lachnospiraceae.Lachnospiraceae.UCG.008	ANAPC4
18519	ENSG00000053900	rs60039610	0.697171076	0.080417935	0.858631726	0.598172034	0.033318032	-0.292978248	-0.005889083	0.032562165	0.085246284	0.165007419	0.032934176	0.061485414	0.280202743	0.023838459	0.858104047	0.87724048	Bacteria.Fusobacteria.Fusobacteriia.Fusobacteriales	ANAPC4
18520	ENSG00000053900	rs60039610	0.709021592	0.365012637	0.974539498	0.321181373	0.042776954	-0.18390151	0.001784351	0.118669861	0.114137156	0.201614524	0.055697145	0.118723875	0.438315802	0.150505906	0.999550585	0.938076592	Bacteria.Firmicutes.Clostridia.Clostridiales.Lachnospiraceae.Lachnospiraceae.ND3007.group	ANAPC4
18521	ENSG00000053900	rs60039610	0.697917317	0.080476151	0.857218551	0.597723623	0.033248275	-0.292933444	-0.005946309	0.032599495	0.085289127	0.165014669	0.032921472	0.061480403	0.280186678	0.024635894	0.843637645	0.8806471	Bacteria.Fusobacteria.Fusobacteriia.Fusobacteriales.Fusobacteriaceae.Fusobacterium	ANAPC4
18522	ENSG00000053900	rs60039610	0.595214721	0.779242552	0.101695257	0.340106384	-0.051431846	-0.083354525	-0.063157542	0.116005651	0.096335055	0.296156533	0.038050838	0.120725214	0.297633192	0.230682676	0.999305535	0.989974535	Bacteria.Proteobacteria.Gammaproteobacteria.Pseudomonadales.Pseudomonadaceae.Pseudomonas	ANAPC4
18523	ENSG00000053900	rs60039610	0.770726862	0.109104811	0.852931813	0.820118218	0.027657032	-0.283658078	0.008763494	-0.021425621	0.094513592	0.174647266	0.047088512	0.093848183	0.343337031	0.047840676	0.997851323	0.978952013	Bacteria.Firmicutes.Clostridia.Clostridiales.Lachnospiraceae.Fusicatenibacter	ANAPC4
18524	ENSG00000053900	rs60039610	0.97079334	0.478650309	0.590822413	0.434745015	0.00358107	-0.16848788	0.019976608	-0.054632478	0.097437632	0.23646543	0.036974536	0.069516794	0.436019358	0.193215395	0.943988959	0.914289515	Bacteria.Proteobacteria.Betaproteobacteria.Burkholderiales.Alcaligenaceae	ANAPC4
18525	ENSG00000053900	rs60039610	0.717212211	0.068228874	0.876038694	0.354315252	0.055412376	-0.469249546	0.010928671	-0.130261017	0.152339171	0.253120443	0.069787479	0.139642844	0.611489794	0.096724606	0.966419578	0.970011889	Bacteria.Firmicutes.Clostridia.Clostridiales.Ruminococcaceae.Anaerotruncus	ANAPC4
18526	ENSG00000053900	rs60039610	0.650642361	0.644544967	0.815621905	0.501805538	0.045414544	-0.131661414	0.007935764	0.063227465	0.099824425	0.284071195	0.033897143	0.093620189	0.344237248	0.222734292	0.998735039	0.999709092	Bacteria.Bacteroidetes.Bacteroidia.Bacteroidales.Prevotellaceae.Prevotella.9	ANAPC4
18527	ENSG00000053900	rs60039610	0.598551644	0.605556849	0.476065374	0.845170328	-0.132247397	-0.503931069	0.032588098	0.031437979	0.249975561	0.971127645	0.045467325	0.160353703	0.907137904	0.682700315	0.998947111	0.995399427	Bacteria.Bacteroidetes	ANAPC4
18528	ENSG00000053900	rs60039610	0.535666661	0.058109062	0.160917509	0.33963196	-0.072658077	-0.561493233	-0.079938975	-0.112112317	0.116693586	0.291171033	0.056377511	0.116558123	0.440043933	0.054515786	0.999274386	0.998480911	Bacteria.Firmicutes.Clostridia.Clostridiales.Ruminococcaceae.Ruminococcaceae.UCG.013	ANAPC4
18529	ENSG00000053900	rs60039610	0.631304475	0.406180797	0.494433499	0.567257867	0.040373935	-0.1837137	0.022452711	0.048379768	0.083739735	0.219757657	0.032677991	0.084141234	0.224830635	0.114418056	0.99994518	0.999865593	Bacteria.Bacteroidetes.Bacteroidia.Bacteroidales.Prevotellaceae	ANAPC4
18530	ENSG00000053900	rs60039610	0.582432518	0.149102309	0.095706552	0.308727551	-0.054257192	-0.242200439	-0.06090466	0.056331101	0.098192708	0.16591906	0.036033831	0.054913928	0.330043371	0.073284184	0.897835197	0.997412515	Bacteria.Proteobacteria.Gammaproteobacteria.Enterobacteriales.Enterobacteriaceae.Citrobacter	ANAPC4
18531	ENSG00000053900	rs60039610	0.45458245	0.146812275	0.067636504	0.657713013	-0.075643067	-0.280854623	0.090680025	-0.036703801	0.100557363	0.191297767	0.048806354	0.082464266	0.278209673	0.056083553	0.999513786	0.971285242	Bacteria.Firmicutes.Erysipelotrichia.Erysipelotrichales.Erysipelotrichaceae	ANAPC4
18532	ENSG00000053900	rs60039610	0.359878568	0.012962074	0.321842522	0.059657272	0.082413118	-0.470952235	0.033747192	-0.124235249	0.089383625	0.18439016	0.03380906	0.064830313	0.171627967	0.008248716	0.998409995	0.996467843	Bacteria.Verrucomicrobia	ANAPC4
18533	ENSG00000053900	rs60039610	0.847215666	0.195674186	0.862424644	0.505776074	0.022424451	-0.244861446	-0.011757771	0.093517114	0.115930102	0.187314736	0.067586586	0.139769004	0.459843122	0.09596913	0.893276974	0.990069759	Bacteria.Firmicutes.Clostridia.Clostridiales.Family.XIII	ANAPC4
18534	ENSG00000053900	rs60039610	0.595376205	0.030646077	0.400747386	0.173157576	0.044154188	-0.429656891	0.027976511	-0.092346799	0.08273992	0.194496903	0.033078887	0.067062586	0.234161392	0.01485037	0.973523722	0.928148789	Bacteria.Proteobacteria.Betaproteobacteria.Burkholderiales.Alcaligenaceae.Parasutterella	ANAPC4
18535	ENSG00000053900	rs60039610	0.959271251	0.379330312	0.710872815	0.996672717	0.005909355	-0.307336765	-0.017390182	0.000496349	0.115276559	0.347244424	0.046711912	0.118574489	0.551491943	0.2141129	0.876281493	0.937640071	Bacteria.Firmicutes.Clostridia.Clostridiales.Ruminococcaceae.Ruminococcaceae.UCG.014	ANAPC4
18536	ENSG00000053900	rs60039610	0.766531827	0.005522807	0.998850003	0.03203609	0.036106516	-0.761537462	6.15E-05	-0.223694408	0.121105343	0.265422012	0.042523389	0.102126825	0.515424454	0.016038666	0.999679711	0.996426659	Bacteria.Firmicutes.Negativicutes.Selenomonadales.Veillonellaceae.Megasphaera	ANAPC4
18537	ENSG00000053900	rs60039610	0.715298039	0.010569165	0.821038898	0.072563624	0.035694603	-0.636714369	-0.010144086	-0.189658798	0.097441059	0.241947859	0.044665625	0.103936403	0.409409861	0.011794511	0.920694257	0.955201279	Bacteria.Firmicutes.Clostridia.Clostridiales.Ruminococcaceae..Eubacterium..coprostanoligenes.group	ANAPC4
18538	ENSG00000053900	rs60039610	0.764443021	0.220322631	0.988046271	0.552917073	0.037511746	-0.236590521	-0.000769418	0.037890095	0.124668637	0.191199562	0.051160796	0.063526351	0.53372696	0.15068757	0.999469974	0.986131077	Bacteria.Bacteroidetes.Bacteroidia.Bacteroidales.Porphyromonadaceae.Barnesiella	ANAPC4
18539	ENSG00000053900	rs60039610	0.159862783	0.620212642	0.062952928	0.775572677	-0.234112649	-0.218107115	0.071656878	-0.025418308	0.164687342	0.438057966	0.037884525	0.088793278	0.502895266	0.485211832	0.999785669	0.999420701	Bacteria.Firmicutes.Clostridia.Clostridiales.Ruminococcaceae.Faecalibacterium	ANAPC4
18540	ENSG00000053900	rs60039610	0.72517733	0.069000564	0.783260995	0.364221202	0.029733119	-0.305495183	-0.011590097	0.068351735	0.084218271	0.165260569	0.041963389	0.074810901	0.279320724	0.024427826	0.999334555	0.984995763	Bacteria.Firmicutes.Erysipelotrichia.Erysipelotrichales.Erysipelotrichaceae.Erysipelotrichaceae.UCG.003	ANAPC4
18541	ENSG00000053900	rs60039610	0.4200546	0.163928983	0.060027204	0.929735768	-0.081768354	-0.329223464	0.093599709	-0.009493347	0.10077484	0.233882574	0.048916301	0.107251842	0.286945822	0.073315568	0.993501001	0.955326963	Bacteria.Firmicutes.Erysipelotrichia.Erysipelotrichales	ANAPC4
18542	ENSG00000053900	rs60039610	0.465557503	0.126201431	0.054889325	0.827079182	-0.072606158	-0.288416543	-0.090161118	-0.019321591	0.098920509	0.186214099	0.046131738	0.088098508	0.292310985	0.057757139	0.860176817	0.901530053	Bacteria.Firmicutes.Clostridia.Clostridiales.Ruminococcaceae.Ruminococcaceae.UCG.005	ANAPC4
18543	ENSG00000053900	rs60039610	0.613253541	0.462256409	0.693260337	0.757119808	0.138253182	-0.498556329	-0.0254186	0.047993947	0.272233791	0.674226835	0.064161459	0.154543975	0.780710647	0.634484012	0.921846173	0.99665811	Bacteria.Proteobacteria	ANAPC4
18544	ENSG00000053900	rs60039610	0.731393617	0.10320879	0.616135493	0.828275216	0.029228602	-0.3329026	0.018785414	0.022164081	0.084786985	0.201469551	0.037293374	0.101774474	0.246790985	0.037776597	0.996033175	0.965943535	Bacteria.Firmicutes.Clostridia.Clostridiales.Lachnospiraceae.Lachnospiraceae.NK4A136.group	ANAPC4
18545	ENSG00000053900	rs60039610	0.513488707	0.056834299	0.439688972	0.492335854	0.057729311	-0.323776593	0.039195687	-0.058036162	0.087872916	0.1670198	0.050417667	0.084056258	0.233387007	0.017279584	0.807372968	0.997649073	Bacteria.Firmicutes.Clostridia.Clostridiales.Ruminococcaceaencultured	ANAPC4
18546	ENSG00000053900	rs60039610	0.846880548	0.300811872	0.434165912	0.855874885	-0.021270302	-0.267244252	-0.03407608	0.020790086	0.109719638	0.256257606	0.043305051	0.114018292	0.482890865	0.126187526	0.974213885	0.997803387	Bacteria.Actinobacteria.Actinobacteria.Micrococcales	ANAPC4
18547	ENSG00000053900	rs60039610	0.311754579	0.188988913	0.313248685	0.584119225	0.119086345	-0.441684309	0.047803015	-0.069727657	0.116824707	0.332773756	0.047041313	0.126758393	0.365440848	0.131621761	0.997152221	0.990360691	Bacteria.Firmicutes.Clostridia.Clostridiales.Family.XI	ANAPC4
18548	ENSG00000053900	rs60039610	0.496523244	0.155642859	0.248084352	0.473381496	0.057468316	-0.244879721	0.039729905	0.047315303	0.084048051	0.170494527	0.034093593	0.065613495	0.220551172	0.048477261	0.602086571	0.96221472	Bacteria.Firmicutes.Negativicutes.Selenomonadales.Acidaminococcaceae	ANAPC4
18549	ENSG00000053900	rs60039610	0.630132933	0.062863863	0.430310041	0.562978806	0.040104347	-0.310794109	-0.025054081	-0.043258199	0.082895381	0.164257752	0.031572758	0.074408757	0.212073383	0.020827077	0.949957136	0.959631403	Bacteria.Firmicutes.Negativicutes.Selenomonadales.Veillonellaceae.Dialister	ANAPC4
18550	ENSG00000053900	rs60039610	0.679041786	0.339101164	0.223055806	0.502565304	-0.043425131	-0.203456792	-0.049951392	0.049360273	0.104484666	0.211290891	0.040610207	0.073217657	0.357483147	0.128129745	0.99830237	0.997282036	Bacteria.Firmicutes.Clostridia.Clostridiales.Clostridiaceae.1.Clostridium.sensu.stricto.1	ANAPC4
18551	ENSG00000053900	rs60039610	0.934507617	0.019881741	0.371232746	0.187001586	0.007561062	-0.609359527	-0.04221394	-0.130719682	0.091661585	0.255329559	0.046888626	0.098038701	0.401720815	0.010817824	0.920874976	0.872789402	Bacteria.Firmicutes.Clostridia.Clostridiales.Lachnospiraceae..Eubacterium..eligens.group	ANAPC4
18552	ENSG00000053900	rs60039610	0.688688938	0.867503727	0.828982214	0.343290718	0.074182356	0.07210002	-0.013509641	-0.173487516	0.184349121	0.430496755	0.062295052	0.181748804	0.813402682	0.616541109	0.99967607	0.999141757	Bacteria.Firmicutes.Negativicutes.Selenomonadales	ANAPC4
18553	ENSG00000053900	rs60039610	0.182033895	0.018828484	0.055489415	0.125398809	0.126087361	-0.438024357	0.078931053	-0.130345387	0.093486083	0.181881916	0.040488288	0.083975071	0.140007714	0.013741576	0.998970432	0.998994847	Bacteria.Firmicutes.Erysipelotrichia.Erysipelotrichales.Erysipelotrichaceae.Erysipelatoclostridium	ANAPC4
18554	ENSG00000053900	rs60039610	0.987233417	0.124891215	0.489688423	0.552177312	0.001491592	-0.259537183	-0.030071513	-0.065036894	0.092864884	0.166978237	0.043287715	0.10883714	0.371550335	0.032159887	0.999989953	0.995249858	Bacteria.Firmicutes.Clostridia.Clostridiales.Christensenellaceae	ANAPC4
18555	ENSG00000053900	rs60039610	0.575365921	0.055929235	0.627451237	0.467170873	0.048305496	-0.334855613	-0.020663815	0.052648927	0.085805438	0.172084343	0.042378896	0.071991405	0.209765474	0.019055889	0.972085394	0.950963031	Bacteria.Proteobacteria.Deltaproteobacteria.Desulfovibrionales.Desulfovibrionaceae	ANAPC4
18556	ENSG00000053900	rs60039610	0.683415154	0.068184429	0.970279485	0.557695755	0.03624483	-0.35841012	-0.001617433	0.05620105	0.088485216	0.193300007	0.04324763	0.095374958	0.273452828	0.027549322	0.929687786	0.883716421	Bacteria.Firmicutes.Clostridia.Clostridiales.Lachnospiraceaencultured	ANAPC4
18557	ENSG00000053900	rs60039610	0.158214911	0.192545575	0.005691198	0.622220265	-0.142200193	-0.214480108	-0.130149764	0.03405377	0.099630549	0.162911622	0.045531748	0.068790784	0.182811478	0.086202813	0.663903013	0.975560789	Bacteria.Firmicutes.Clostridia.Clostridiales.Ruminococcaceae.Ruminococcaceae.UCG.003	ANAPC4
18558	ENSG00000053900	rs60039610	0.640657005	0.171669254	0.845475587	0.300301352	0.048743733	-0.241938402	0.009943166	0.072869708	0.103944231	0.175079639	0.050817977	0.069799603	0.411372507	0.072613642	0.829707166	0.967447684	Bacteria.Bacteroidetes.Bacteroidia.Bacteroidales.Porphyromonadaceae.Odoribacter	ANAPC4
18559	ENSG00000053900	rs60039610	0.380136287	0.010751305	0.416451579	0.059154267	0.090750497	-0.522656253	0.036557583	-0.166487584	0.102709037	0.199093145	0.044705968	0.086702792	0.270100246	0.010631784	0.835808853	0.916976133	Bacteria.Firmicutes.Clostridia.Clostridiales.Ruminococcaceae.Ruminococcus.2	ANAPC4
18560	ENSG00000053900	rs60039610	0.800526742	0.103396258	0.598843068	0.809396575	0.022219321	-0.297293961	-0.017328079	0.012948816	0.087585907	0.180019368	0.032779909	0.053469142	0.325903493	0.033706478	0.743718221	0.878197235	Bacteria.Proteobacteria.Betaproteobacteria.Burkholderiales.Alcaligenaceae.Sutterella	ANAPC4
18561	ENSG00000053900	rs60039610	0.685350442	0.046728686	0.57703701	0.298633513	0.034132359	-0.356590534	-0.021451834	0.083851665	0.083870479	0.175939808	0.038272753	0.080039885	0.241564327	0.015234813	0.996546716	0.994860843	Bacteria.Firmicutes.Clostridia.Clostridiales.Ruminococcaceae.Ruminococcaceae.UCG.002	ANAPC4
18562	ENSG00000053900	rs60039610	0.950946817	0.377517708	0.432041888	0.447767582	0.005571157	-0.197996665	0.031584699	-0.057084043	0.090217998	0.222852702	0.039953142	0.074746688	0.378988195	0.10670108	0.997528932	0.993985312	Bacteria.Bacteroidetes.Bacteroidia.Bacteroidales.Rikenellaceae.Alistipes	ANAPC4
18563	ENSG00000053900	rs60039610	0.449435451	0.091057734	0.370555623	0.983653135	0.069664888	-0.315196181	-0.040924176	0.005311074	0.091557652	0.183799746	0.045391353	0.258233091	0.275049591	0.041754742	0.642811998	0.960066744	Bacteria.Actinobacteria.Actinobacteria	ANAPC4
18564	ENSG00000053900	rs60039610	0.95065051	0.375872226	0.432294266	0.45069787	0.005605388	-0.198748145	0.031564382	-0.056698928	0.090226597	0.222923904	0.03994944	0.074725852	0.379135411	0.105341112	0.997466038	0.994193156	Bacteria.Bacteroidetes.Bacteroidia.Bacteroidales.Rikenellaceae	ANAPC4
18565	ENSG00000053900	rs60039610	0.232888048	0.732251241	0.15714593	0.775923003	-0.300221013	-0.17581132	0.074774677	-0.028108916	0.249351987	0.511698103	0.052253144	0.098350165	0.75248364	0.728929404	0.956359196	0.942918039	Bacteria.Firmicutes.Clostridia.Clostridiales.Ruminococcaceae	ANAPC4
18566	ENSG00000053900	rs60039610	0.394423401	0.179571846	0.205255662	0.624785218	0.074798197	-0.242396687	0.044473937	0.033036349	0.08725635	0.1786967	0.0347631	0.067231259	0.219733293	0.059037307	0.634977679	0.970345132	Bacteria.Firmicutes.Negativicutes.Selenomonadales.Acidaminococcaceae.Phascolarctobacterium	ANAPC4
18567	ENSG00000053900	rs60039610	0.757104475	0.040779283	0.671247167	0.338487795	0.026434815	-0.363361336	-0.018677023	-0.083297591	0.085116461	0.174129563	0.043807771	0.086394414	0.311153451	0.01381387	0.734101816	0.869357444	Bacteria.Firmicutes.Clostridia.Clostridiales.Peptostreptococcaceae	ANAPC4
18568	ENSG00000053900	rs60039610	0.970606366	0.466170649	0.612624058	0.652458052	-0.004110096	-0.203366001	0.021466166	-0.03748545	0.111120257	0.277453828	0.042193944	0.082857473	0.566617251	0.185024049	0.960219234	0.931534808	Bacteria.Proteobacteria.Betaproteobacteria	ANAPC4
18569	ENSG00000053900	rs60039610	0.688782153	0.055335121	0.617830986	0.560192938	0.033450702	-0.330999709	0.021176788	0.067407919	0.083153989	0.169678474	0.042244102	0.115124292	0.241303555	0.021562094	0.98670933	0.934518136	Bacteria.Firmicutes.Clostridia.Clostridiales.Lachnospiraceae.Coprococcus.1	ANAPC4
18570	ENSG00000053900	rs60039610	0.620227362	0.041818168	0.958224939	0.307004038	0.041907519	-0.431469437	-0.002201539	-0.164860939	0.084172847	0.207863164	0.041869842	0.160137277	0.260231241	0.015395599	0.868887673	0.950702349	Bacteria.Actinobacteria.Actinobacteria.Bifidobacteriales.Bifidobacteriaceae	ANAPC4
18571	ENSG00000053900	rs60039610	0.968358362	0.725031689	0.680101305	0.357793159	0.004423795	-0.096351814	-0.017209988	0.102823932	0.111100144	0.272763159	0.04155416	0.111034796	0.555788672	0.297628406	0.999814869	0.919133689	Bacteria.Actinobacteria.Actinobacteria.Corynebacteriales.Corynebacteriaceae	ANAPC4
18572	ENSG00000053900	rs60039610	0.079316985	0.037498052	0.016757547	0.353031753	0.177056141	-0.442667295	-0.090300535	0.069571589	0.09934719	0.208498589	0.036791426	0.074382449	0.100151434	0.026606682	0.999507593	0.935584968	Bacteria.Firmicutes.Clostridia.Clostridiales.Lachnospiraceae.Lachnoclostridium	ANAPC4
18573	ENSG00000053900	rs60039610	0.715108187	0.04915	0.055430258	0.423733295	0.030022341	-0.327975663	0.112065125	-0.078202593	0.081899448	0.163640322	0.057470342	0.09715094	0.204474704	0.015835404	0.843646702	0.956901174	Bacteria.Firmicutes.Clostridia.Clostridiales.Ruminococcaceae.Ruminiclostridium.5	ANAPC4
18574	ENSG00000053900	rs60039610	0.899246733	0.044015257	0.322061982	0.397731644	0.011269864	-0.458127333	-0.042592399	-0.074577849	0.088668418	0.223123126	0.042689985	0.087614124	0.359275201	0.021096883	0.799177907	0.968614954	Bacteria.Firmicutes.Clostridia.Clostridiales.Peptostreptococcaceae.Intestinibacter	ANAPC4
18575	ENSG00000053900	rs60039610	0.875084978	0.554027947	0.474358002	0.440062162	-0.01689076	-0.152347382	0.029606002	-0.059263016	0.107029342	0.25614313	0.04114662	0.076292917	0.460220863	0.228753735	0.950932399	0.912129123	Bacteria.Proteobacteria.Betaproteobacteria.Burkholderiales	ANAPC4
18576	ENSG00000053900	rs60039610	0.712282197	0.690708294	0.642946788	0.891581364	-0.1527975	-0.460972219	0.033116187	0.02622444	0.412537725	1.153453746	0.071106991	0.191656472	0.987348183	0.77351519	0.996576058	0.880448115	Bacteria.Firmicutes.Clostridia.Clostridiales	ANAPC4
18577	ENSG00000053900	rs60039610	0.726931708	0.203527933	0.310789069	0.234246307	-0.039420355	-0.222164304	-0.044110311	0.072162997	0.112405363	0.172985138	0.043185651	0.060112078	0.436122596	0.108998653	0.858731038	0.926870238	Bacteria.Firmicutes.Clostridia.Clostridiales.Lachnospiraceae.Lachnospiraceae.UCG.010	ANAPC4
18578	ENSG00000053900	rs60039610	0.568248527	0.054609562	0.630133922	0.454688553	0.049511602	-0.339990535	-0.020578977	0.055475933	0.08633083	0.173752687	0.042536713	0.073765272	0.235900955	0.019197202	0.908336929	0.939697157	Bacteria.Proteobacteria.Deltaproteobacteria	ANAPC4
18579	ENSG00000053900	rs60039610	0.700211388	0.141301143	0.830622747	0.548701377	0.032645721	-0.261388247	0.009959838	-0.060942918	0.084418076	0.175568896	0.046378295	0.101098176	0.251979621	0.040393162	0.997048205	0.999513539	Bacteria.Firmicutes.Clostridia.Clostridiales.Lachnospiraceae.Dorea	ANAPC4
18580	ENSG00000053900	rs60039610	0.706417109	0.132944169	0.712964022	0.603654195	0.031608377	-0.261412054	0.013454445	0.043367855	0.083552323	0.171826872	0.03641603	0.083134526	0.24492121	0.034482853	0.864026681	0.913497619	Bacteria.Proteobacteria.Gammaproteobacteria.Pasteurellales.Pasteurellaceae	ANAPC4
18581	ENSG00000053900	rs60039610	0.771578003	0.377939208	0.562050472	0.85973119	-0.048231742	-0.248158973	0.031936151	-0.020298173	0.165456678	0.279560673	0.054802921	0.114415141	0.725040625	0.349478367	0.996108676	0.998901623	Bacteria.Firmicutes.Clostridia.Clostridiales.Lachnospiraceae..Ruminococcus..gnavus.group	ANAPC4
18582	ENSG00000053900	rs60039610	0.83943533	0.354840483	0.490951604	0.781076361	-0.024408674	-0.241792285	-0.031816474	0.031883851	0.119993548	0.259491888	0.045933602	0.114257148	0.631622269	0.208733108	0.999028109	0.997798285	Bacteria.Actinobacteria.Actinobacteria.Micrococcales.Micrococcaceae	ANAPC4
18583	ENSG00000053900	rs60039610	0.606346705	0.537423926	0.463725947	0.849816168	-0.11520108	-0.451080642	0.031065271	0.023551216	0.222492658	0.727605607	0.042150189	0.123890164	0.839058897	0.636412396	0.99911693	0.997690506	Bacteria.Bacteroidetes.Bacteroidia.Bacteroidales.Bacteroidaceae.Bacteroides	ANAPC4
18584	ENSG00000053900	rs60039610	0.821912839	0.510102019	0.984993162	0.170830171	0.029963856	0.303403439	-0.000899643	0.212580581	0.132593277	0.458124127	0.047648591	0.153529239	0.651218629	0.350713741	0.999437234	0.98110946	Bacteria.Proteobacteria.Betaproteobacteria.Neisseriales.Neisseriaceae	ANAPC4
18585	ENSG00000053900	rs60039610	0.686165002	0.45358855	0.254389859	0.703301054	-0.043652651	-0.221153843	-0.04123875	0.036244943	0.10755836	0.293345064	0.035867105	0.094751815	0.423388975	0.215786402	0.999614985	0.99936283	Bacteria.Firmicutes.Clostridia.Clostridiales.Lachnospiraceae.Tyzzerella.4	ANAPC4
18586	ENSG00000053900	rs60039610	0.84881584	0.722979563	0.149031469	0.330334191	-0.016994718	-0.101853356	-0.057149231	0.118851702	0.088801153	0.286108772	0.039143068	0.121193751	0.335275129	0.181193981	0.999550314	0.996901429	Bacteria.Proteobacteria.Gammaproteobacteria.Pseudomonadales	ANAPC4
18587	ENSG00000053900	rs60039610	0.382378909	0.014039499	0.379136078	0.066979898	0.078956804	-0.466382185	0.030035004	-0.121013123	0.089785579	0.184824857	0.03392114	0.064972388	0.1806393	0.008640063	0.99894297	0.998882343	Bacteria.Verrucomicrobia.Verrucomicrobiae.Verrucomicrobiales.Verrucomicrobiaceae.Akkermansia	ANAPC4
18588	ENSG00000053900	rs60039610	0.454027054	0.378526675	0.222067501	0.253758749	-0.109499224	-0.17089706	-0.069759743	0.076019063	0.14538479	0.192760874	0.056591858	0.066028347	0.53306226	0.254608225	0.996483139	0.865911567	Bacteria.Bacteroidetes.Bacteroidia.Bacteroidales.Porphyromonadaceae.Butyricimonas	ANAPC4
18589	ENSG00000053900	rs60039610	0.695807228	0.119736142	0.482970747	0.218017715	0.032567614	-0.261540549	0.033608168	-0.145068496	0.082932753	0.165919576	0.047636166	0.116644808	0.274443991	0.029955227	0.99813953	0.929435216	Bacteria.Firmicutes.Clostridia.Clostridiales.Ruminococcaceae.Flavonifractor	ANAPC4
18590	ENSG00000053900	rs60039610	0.069728614	0.701587574	0.01903009	0.153748273	0.182852273	-0.089332657	0.144952067	0.357117035	0.099181144	0.232124648	0.060295	0.2474813	0.110437101	0.258376388	0.802469782	0.989731238	Bacteria.Actinobacteria.Coriobacteriia.Coriobacteriales.Coriobacteriaceae	ANAPC4
18591	ENSG00000053900	rs60039610	0.999016892	0.126687185	0.474590956	0.554331818	-0.000115292	-0.258394828	-0.030733249	-0.06455488	0.093216724	0.167048421	0.042735889	0.108620241	0.376576477	0.031885373	0.999417824	0.997023453	Bacteria.Firmicutes.Clostridia.Clostridiales.Christensenellaceae.Christensenellaceae.R.7.group	ANAPC4
18592	ENSG00000053900	rs60039610	0.740390338	0.618844847	0.643017434	0.813077388	-0.100481958	-0.566022712	0.027366368	0.052827319	0.301989659	1.132390634	0.058773513	0.222519062	0.898942581	0.677819493	0.876277026	0.867104762	Bacteria.Firmicutes.Clostridia.Clostridiales.Lachnospiraceae	ANAPC4
18593	ENSG00000053900	rs60039610	0.484193667	0.102634904	0.481297735	0.815418789	0.066506093	-0.322669122	0.041773221	-0.031584628	0.094530591	0.194944398	0.058982756	0.134760608	0.284982164	0.045425501	0.791059908	0.858877296	Bacteria.Firmicutes.Clostridia.Clostridiales.Ruminococcaceae.Butyricicoccus	ANAPC4
18594	ENSG00000053900	rs60039610	0.325263447	0.192282691	0.023116244	0.454528121	-0.097967971	-0.218470475	0.09291742	-0.059367659	0.098849148	0.16584323	0.039952176	0.078911835	0.24005854	0.076074312	0.99786128	0.999462671	Bacteria.Firmicutes.Clostridia.Clostridiales.Lachnospiraceae.Anaerostipes	ANAPC4
18595	ENSG00000053900	rs60039610	0.992377758	0.198941978	0.676630644	0.799405415	-0.001207141	-0.357322054	-0.023695472	-0.027190818	0.125882017	0.275371543	0.05656246	0.106570547	0.578032704	0.115258898	0.998768023	0.999934415	Bacteria.Firmicutes.Clostridia.Clostridiales.Ruminococcaceae.Ruminococcaceae.NK4A214.group	ANAPC4
18596	ENSG00000053900	rs60039610	0.706993924	0.076989507	0.714234817	0.704638756	0.031752131	-0.296661243	0.013512717	-0.022206777	0.084105768	0.165131907	0.036744092	0.058329417	0.24356164	0.023806526	0.94253553	0.990835033	Bacteria.Bacteroidetes.Bacteroidia.Bacteroidales.Porphyromonadaceae.Parabacteroides	ANAPC4
18597	ENSG00000053900	rs60039610	0.831737743	0.76839852	0.77298971	0.940218423	-0.10385489	-0.402443141	0.023575415	0.016762071	0.486858428	1.361051026	0.081391918	0.222658416	0.999415694	0.888519922	0.990344402	0.984024559	Bacteria.Firmicutes	ANAPC4
18598	ENSG00000053900	rs60039610	0.311404786	0.313802818	0.300813447	0.402837426	0.104358715	-0.204389723	-0.052742157	-0.109663066	0.102302218	0.201365185	0.050574047	0.130243602	0.269496311	0.137002295	0.678444186	0.982679299	Bacteria.Firmicutes.Bacilli	ANAPC4
18599	ENSG00000053900	rs60039610	0.946355114	0.225878242	0.225564096	0.734558815	-0.006055968	-0.274680642	0.046711669	-0.026749479	0.089663405	0.224693453	0.038184792	0.078558595	0.356218797	0.088498451	0.82373905	0.996759562	Bacteria.Bacteroidetes.Bacteroidia.Bacteroidales.Porphyromonadaceae	ANAPC4
18600	ENSG00000053900	rs60039610	0.261325928	0.185665428	0.26920745	0.553851563	0.148322675	-0.457515489	0.05611235	-0.069237373	0.130914924	0.342079406	0.050358238	0.116357537	0.344482207	0.154420252	0.68816708	0.873691958	Bacteria.Firmicutes.Erysipelotrichia.Erysipelotrichales.Erysipelotrichaceae.Faecalitalea	ANAPC4
18601	ENSG00000053900	rs60039610	0.926099899	0.052306965	0.837142075	0.256878552	0.012854816	-0.57827584	-0.012702535	-0.144863568	0.13806363	0.292610773	0.061554102	0.126661981	0.680592548	0.073546831	0.998929462	0.998920199	Bacteria.Firmicutes.Clostridia.Clostridiales.Lachnospiraceae..Eubacterium..ventriosum.group	ANAPC4
18602	ENSG00000053900	rs60039610	0.960951792	0.462408427	0.650248872	0.739465429	0.005171055	-0.221316549	0.018985742	-0.0360501	0.105219361	0.299401372	0.041681646	0.107946014	0.461086052	0.160369221	0.99514452	0.969189617	Bacteria.Firmicutes.Clostridia.Clostridiales.Ruminococcaceae.Subdoligranulum	ANAPC4
18603	ENSG00000053900	rs60039610	0.917695319	0.011629238	0.586108953	0.086156568	0.010529387	-0.733450737	-0.023711632	-0.176229257	0.101504094	0.2825856	0.043335214	0.101161463	0.502668564	0.014261321	0.978005773	0.944015052	Bacteria.Firmicutes.Clostridia.Clostridiales.Ruminococcaceae.Ruminococcus.1	ANAPC4
18604	ENSG00000053900	rs60039610	0.68238194	0.132305541	0.918003903	0.824992729	0.036262629	-0.279620004	-0.004580636	-0.021425655	0.088223758	0.183486956	0.04432447	0.096508225	0.290563185	0.036038226	0.919471426	0.998318077	Bacteria.Firmicutes.Clostridia.Clostridiales.Lachnospiraceae..Eubacterium..hallii.group	ANAPC4
18605	ENSG00000053900	rs60039610	0.024576063	0.578336366	0.002227175	0.224557656	0.218919132	-0.125828375	0.206642812	0.296556961	0.095153053	0.225263387	0.064931165	0.241891167	0.057120221	0.220807778	0.592657992	0.994989321	Bacteria.Actinobacteria.Coriobacteriia.Coriobacteriales	ANAPC4
18606	ENSG00000053900	rs60039610	0.686967175	0.398076049	0.306442587	0.943115718	-0.046531989	-0.344118458	-0.049088096	-0.012040867	0.114963627	0.404567474	0.04762585	0.16810619	0.392795054	0.230343871	0.998201428	0.99782309	Bacteria.Firmicutes.Bacilli.Bacillales.Staphylococcaceae.Staphylococcus	ANAPC4
18607	ENSG00000053900	rs60039610	0.60480068	0.043363016	0.329400674	0.294255542	0.043178638	-0.371437992	-0.037522503	0.158951181	0.08303521	0.180325291	0.038187589	0.150345111	0.242761575	0.018580619	0.586139552	0.881025362	Bacteria.Firmicutes.Negativicutes.Selenomonadales.Veillonellaceae.Veillonella	ANAPC4
18608	ENSG00000053900	rs60039610	0.7333605	0.119713359	0.98472511	0.749097244	0.036873502	-0.341962133	-0.000654187	0.022798196	0.107784848	0.216924887	0.034040169	0.070985069	0.491501633	0.070426142	0.997400574	0.965530807	Bacteria.Proteobacteria.Gammaproteobacteria.Enterobacteriales.Enterobacteriaceae	ANAPC4
18609	ENSG00000053900	rs60039610	0.89700481	0.566431192	0.590742672	0.160065471	-0.015752765	0.237783652	-0.023747989	0.195220591	0.121225976	0.412666362	0.043945494	0.137396247	0.635659015	0.322423474	0.984987993	0.971423926	Bacteria.Proteobacteria.Deltaproteobacteria.Desulfovibrionales.Desulfovibrionaceae.Desulfovibrio	ANAPC4
18610	ENSG00000053900	rs60039610	0.588403219	0.742510358	0.233454962	0.317054525	-0.062423017	-0.091969194	-0.062884891	0.099148347	0.114787868	0.278767789	0.052293848	0.098344813	0.456304282	0.321950997	0.829340455	0.87346049	Bacteria.Firmicutes.Clostridia.Clostridiales.Lachnospiraceae..Eubacterium..xylanophilum.group	ANAPC4
18611	ENSG00000053900	rs60039610	0.738196398	0.996072073	0.86832938	0.228342952	0.050264778	-0.001461006	0.008624237	0.121951897	0.149751722	0.295652794	0.051819794	0.100295203	0.495649219	0.512107193	0.764678508	0.717225508	Bacteria.Firmicutes.Erysipelotrichia.Erysipelotrichales.Erysipelotrichaceae.Holdemanella	ANAPC4
18612	ENSG00000053900	rs60039610	0.575878449	0.669036145	0.6834688	0.711320946	0.083424792	-0.164329157	0.021381221	0.04876074	0.148387622	0.382701517	0.052207759	0.131189737	0.612926041	0.41275499	0.998986731	0.998377846	Bacteria.Firmicutes.Clostridia.Clostridiales.Family.XI.Anaerococcus	ANAPC4
18613	ENSG00000053900	rs60039610	0.698210804	0.130327595	0.723929952	0.673946579	0.032539548	-0.26480771	0.012904343	0.033729648	0.083556561	0.172862678	0.036378903	0.0798109	0.236183359	0.034912324	0.886011171	0.968686333	Bacteria.Proteobacteria.Gammaproteobacteria.Pasteurellales.Pasteurellaceae.Haemophilus	ANAPC4
18614	ENSG00000053900	rs60039610	0.598503132	0.605633364	0.476020847	0.845263234	-0.132265587	-0.503812563	0.032591736	0.031418448	0.249976712	0.971105736	0.045467794	0.16035156	0.905470433	0.682241587	0.998912436	0.995383189	Bacteria.Bacteroidetes.Bacteroidia.Bacteroidales	ANAPC4
18615	ENSG00000053900	rs60039610	0.959872094	0.701300753	0.761012289	0.62081332	0.006130164	-0.139822534	-0.015164871	0.065818326	0.121376121	0.362952176	0.049653543	0.132420871	0.621326481	0.311407353	0.99946547	0.972078348	Bacteria.Firmicutes.Erysipelotrichia.Erysipelotrichales.Erysipelotrichaceae..Clostridium..innocuum.group	ANAPC4
18616	ENSG00000053900	rs60039610	0.09691465	0.674161211	0.033018634	0.703165952	-0.277503909	-0.178902244	0.100618092	-0.042679624	0.164792948	0.423613747	0.046206826	0.111520039	0.365290493	0.518181391	0.686294918	0.905957702	Bacteria.Firmicutes.Clostridia.Clostridiales.Lachnospiraceae..Eubacterium..rectale.group	ANAPC4
18617	ENSG00000053900	rs60039610	0.917245494	0.454106995	0.60258167	0.78346443	-0.012895359	-0.232956265	-0.027409603	0.030969999	0.123634055	0.309356734	0.05238757	0.112238846	0.536446897	0.272315465	0.966546108	0.974832101	Bacteria.Firmicutes.Clostridia.Clostridiales.Ruminococcaceae.Ruminiclostridium.6	ANAPC4
18618	ENSG00000053900	rs60039610	0.621000629	0.042644875	0.958825334	0.312848442	0.041823347	-0.430275325	-0.002170397	-0.163147232	0.084190247	0.208148194	0.041880018	0.160413848	0.261059557	0.015657983	0.870120094	0.950831879	Bacteria.Actinobacteria.Actinobacteria.Bifidobacteriales.Bifidobacteriaceae.Bifidobacterium	ANAPC4
18619	ENSG00000053900	rs60039610	0.98196576	0.706280342	0.667924778	0.546448662	-0.002616374	-0.125994136	-0.021450976	0.07918086	0.115307945	0.332885074	0.049778544	0.13061424	0.490017691	0.298900181	0.988161388	0.950695192	Bacteria.Firmicutes.Bacilli.Lactobacillales.Carnobacteriaceae	ANAPC4
18620	ENSG00000053900	rs60039610	0.698340148	0.078434865	0.916320341	0.809578248	0.04017204	-0.30800584	-0.003643488	0.017333183	0.103202194	0.172303296	0.034544249	0.071643028	0.406412123	0.047855954	0.998302481	0.99762474	Bacteria.Proteobacteria.Gammaproteobacteria.Enterobacteriales.Enterobacteriaceae.Escherichia.Shigella	ANAPC4
18621	ENSG00000053900	rs60039610	0.721777788	0.158792327	0.946264978	0.705850342	0.039203931	-0.373862393	-0.003870122	0.116207417	0.109628237	0.262310494	0.05720396	0.306556678	0.464885173	0.079731207	0.965047569	0.979665691	Bacteria.Actinobacteria	ANAPC4
18622	ENSG00000053900	rs60039610	0.73224045	0.784788266	0.465656876	0.138269417	0.028592461	-0.064622823	-0.028800395	0.138803292	0.083214745	0.23567875	0.03924718	0.092508401	0.33034089	0.166962824	0.74696087	0.843919757	Bacteria.Firmicutes.Clostridia.Clostridiales.Lachnospiraceae.Lachnospira	ANAPC4
18623	ENSG00000053900	rs60039610	0.477293118	0.224595789	0.416407981	0.417799884	0.062240268	-0.223269214	-0.03951754	-0.110216648	0.087081555	0.182128061	0.048321132	0.135175697	0.241675403	0.061272453	0.646130751	0.955303348	Bacteria.Firmicutes.Bacilli.Lactobacillales.Streptococcaceae	ANAPC4
18624	ENSG00000053900	rs60039610	0.926419425	0.722677248	0.595313256	0.526768507	-0.010674162	-0.118555913	-0.026122953	0.082956831	0.115142212	0.332647691	0.048943048	0.13036966	0.46888297	0.321533785	0.963485106	0.971945944	Bacteria.Firmicutes.Bacilli.Lactobacillales.Carnobacteriaceae.Granulicatella	ANAPC4
18625	ENSG00000053900	rs60039610	0.471132402	0.222916343	0.352912902	0.43983992	0.06228473	-0.22340558	-0.045050679	-0.104977624	0.085932866	0.181572155	0.048153957	0.135078176	0.246838756	0.065261965	0.614256615	0.921307549	Bacteria.Firmicutes.Bacilli.Lactobacillales.Streptococcaceae.Streptococcus	ANAPC4
18626	ENSG00000053900	rs60039610	0.938476271	0.775629934	0.572724945	0.353735943	0.007202384	-0.082941803	-0.026550316	0.129746475	0.092958212	0.289815006	0.046836635	0.138922827	0.365086193	0.206926313	0.998173674	0.991886968	Bacteria.Firmicutes.Bacilli.Bacillales	ANAPC4
18627	ENSG00000053900	rs60039610	0.625012831	0.060079445	0.700116767	0.516248101	0.041238947	-0.32579328	-0.016050485	0.046599146	0.083979417	0.170299055	0.041490929	0.071399779	0.231330293	0.018531052	0.998880039	0.973683303	Bacteria.Proteobacteria.Deltaproteobacteria.Desulfovibrionales.Desulfovibrionaceae.Bilophila	ANAPC4
18628	ENSG00000053900	rs60039610	0.469859887	0.349834333	0.519297567	0.30664563	0.066488097	-0.182006168	-0.032691185	-0.134292851	0.091468467	0.193295806	0.050457188	0.130347649	0.293169561	0.103256183	0.620491631	0.910444892	Bacteria.Firmicutes.Bacilli.Lactobacillales	ANAPC4
18629	ENSG00000053900	rs60039610	0.455267745	0.089452079	0.466085938	0.848257762	0.074286748	-0.316085166	0.026227531	-0.013315667	0.098905139	0.183380809	0.0357756	0.069318206	0.289883074	0.05725675	0.874467183	0.8637688	Bacteria.Firmicutes.Clostridia.Clostridiales.Lachnospiraceae.Tyzzerella	ANAPC4
18630	ENSG00000053900	rs60039610	0.450048145	0.632253663	0.089749678	0.412732021	-0.080354009	-0.132785832	0.084005841	-0.107359326	0.105749401	0.276180901	0.048783307	0.130241298	0.349096463	0.269718098	0.998793879	0.998019463	Bacteria.Firmicutes.Clostridia.Clostridiales.Lachnospiraceae.Blautia	ANAPC4
18631	ENSG00000053900	rs60039610	0.6247092	0.352383884	0.151119744	0.446449279	-0.049619772	-0.195462976	-0.056587733	0.055250655	0.100957466	0.208696333	0.038960722	0.072135489	0.330738672	0.140650128	0.995652601	0.993943049	Bacteria.Firmicutes.Clostridia.Clostridiales.Clostridiaceae.1	ANAPC4
18632	ENSG00000053900	rs60039610	0.226061047	0.330416947	0.195975437	0.882353591	0.149210726	-0.261616006	0.07912155	0.018243504	0.12210554	0.266817305	0.060567927	0.122802029	0.280567223	0.175339214	0.998330087	0.999834196	Bacteria.Actinobacteria.Coriobacteriia.Coriobacteriales.Coriobacteriaceae.Collinsella	ANAPC4
18633	ENSG00000053900	rs60039610	0.594357463	0.170808627	0.22617107	0.551797819	-0.061801947	-0.236604494	-0.066430784	0.063010353	0.115489281	0.17087098	0.054376191	0.105344929	0.419723486	0.096950495	0.951502097	0.994553009	Bacteria.Firmicutes.Clostridia.Clostridiales.Ruminococcaceae.Ruminiclostridium.9	ANAPC4
18634	ENSG00000053900	rs60039610	0.493728759	0.054280555	0.527955215	0.311142461	0.063209163	-0.470378966	-0.023634312	0.099238756	0.091844967	0.240051191	0.037249382	0.097230013	0.28267324	0.027516868	0.933647172	0.867175312	Bacteria.Firmicutes.Clostridia.Clostridiales.Lachnospiraceae.Roseburia	ANAPC4
18635	ENSG00000054148	rs872463	0.153503122	0.035945724	0.446231216	0.778445823	0.422713229	-0.39761235	-0.093766709	0.021610865	0.292762071	0.185686559	0.122363252	0.076499212	0.102653924	0.016945018	0.99894297	0.998882343	Bacteria.Verrucomicrobia.Verrucomicrobiae.Verrucomicrobiales.Verrucomicrobiaceae.Akkermansia	PHPT1
18636	ENSG00000054148	rs872463	0.392510174	0.05960257	0.394027559	0.970217868	0.307026102	-0.433725577	-0.120672985	-0.003328651	0.35670984	0.226283359	0.140653457	0.08881869	0.358582479	0.062921233	0.839486678	0.936946841	Bacteria.Firmicutes.Clostridia.Clostridiales.Ruminococcaceae.Ruminococcaceae.UCG.014	PHPT1
18637	ENSG00000054148	rs872463	0.704869175	0.229788557	0.332789765	0.729076814	0.167570723	-0.331886113	0.118295906	-0.026383585	0.440510508	0.273806721	0.121245596	0.07585255	0.55819188	0.159403474	0.794667704	0.995251343	Bacteria.Proteobacteria.Gammaproteobacteria	PHPT1
18638	ENSG00000054148	rs872463	0.233253546	0.081056549	0.760930018	0.953782479	0.439979505	-0.41575914	-0.045924466	0.00558341	0.365719035	0.23466371	0.15031467	0.095970839	0.319322239	0.076709806	0.997152221	0.992972706	Bacteria.Firmicutes.Clostridia.Clostridiales.Family.XI	PHPT1
18639	ENSG00000054148	rs872463	0.289339421	0.142635344	0.982174248	0.907015595	0.515629457	-0.404514339	-0.004148605	0.012578902	0.482726462	0.272629692	0.184974689	0.107279931	0.350601989	0.114241829	0.999469974	0.997826072	Bacteria.Bacteroidetes.Bacteroidia.Bacteroidales.Porphyromonadaceae.Barnesiella	PHPT1
18640	ENSG00000054148	rs872463	0.074906293	0.030027864	0.848723241	0.346964199	0.490040276	-0.375883274	-0.018833409	0.060269485	0.270795444	0.169497787	0.098347726	0.063625396	0.074184414	0.013180347	0.80296769	0.835079605	Bacteria.Proteobacteria.Betaproteobacteria.Burkholderiales.Alcaligenaceae.Sutterella	PHPT1
18641	ENSG00000054148	rs872463	0.292295369	0.118535655	0.96403148	0.845730309	0.53736791	-0.468772876	0.008702347	-0.021351553	0.506196111	0.296402983	0.192246455	0.109306999	0.360563552	0.114866905	0.9976522	0.976588979	Bacteria.Bacteroidetes.Bacteroidia.Bacteroidales.Prevotellaceae.Prevotella.7	PHPT1
18642	ENSG00000054148	rs872463	0.606342996	0.31958535	0.846067494	0.99861269	0.377371097	-0.418458547	0.052093966	-0.000266896	0.728825041	0.417260156	0.267281271	0.152920005	0.797196582	0.400158946	0.99967607	0.999141757	Bacteria.Firmicutes.Negativicutes.Selenomonadales	PHPT1
18643	ENSG00000054148	rs872463	0.106956002	0.0243683	0.764458894	0.509885323	0.590150342	-0.534096256	0.054038444	-0.077880668	0.361101449	0.231794193	0.179606872	0.117535532	0.200157548	0.031374338	0.999274386	0.998480911	Bacteria.Firmicutes.Clostridia.Clostridiales.Ruminococcaceae.Ruminococcaceae.UCG.013	PHPT1
18644	ENSG00000054148	rs872463	0.148982363	0.034368873	0.14803495	0.344032139	0.385580256	-0.35371376	-0.21151867	0.092664677	0.264062027	0.163718285	0.144514045	0.097227561	0.101382467	0.011462916	0.954222673	0.943652426	Bacteria.Firmicutes.Clostridia.Clostridiales.Ruminococcaceae.Flavonifractor	PHPT1
18645	ENSG00000054148	rs872463	0.078902379	0.014807261	0.834106672	0.385322659	0.564256305	-0.488115465	-0.034294912	0.090414446	0.316159579	0.195031849	0.163101332	0.103456737	0.076668925	0.008075257	0.75602688	0.955303348	Bacteria.Firmicutes.Bacilli.Lactobacillales.Streptococcaceae	PHPT1
18646	ENSG00000054148	rs872463	0.069625043	0.012906069	0.899719194	0.621919292	0.512223805	-0.445274484	-0.014274154	-0.036382677	0.27773037	0.174223418	0.112837411	0.073431726	0.064195923	0.007361593	0.757321026	0.980281636	Bacteria.Firmicutes.Negativicutes.Selenomonadales.Acidaminococcaceae	PHPT1
18647	ENSG00000054148	rs872463	0.061029134	0.051716043	0.550553063	0.993416466	0.631840001	-0.421126193	-0.084773676	-0.00076273	0.331530389	0.212540901	0.141286712	0.092087739	0.102034432	0.032406994	0.993501001	0.960882518	Bacteria.Firmicutes.Erysipelotrichia.Erysipelotrichales	PHPT1
18648	ENSG00000054148	rs872463	0.120893513	0.01209372	0.160911274	0.651217684	0.411785149	-0.439948605	-0.195638288	0.040135635	0.262065403	0.170482551	0.137973159	0.088377128	0.122412365	0.007490812	0.889394146	0.93203363	Bacteria.Firmicutes.Clostridia.Clostridiales.Lachnospiraceae..Eubacterium..eligens.group	PHPT1
18649	ENSG00000054148	rs872463	0.488011805	0.152226949	0.402643682	0.737125435	0.27353504	-0.356160073	0.129343881	-0.032205129	0.392230045	0.245891305	0.153554337	0.095541215	0.352367035	0.099949164	0.877665906	0.91465847	Bacteria.Firmicutes.Negativicutes.Selenomonadales.Veillonellaceae	PHPT1
18650	ENSG00000054148	rs872463	0.408417157	0.17533406	0.986907457	0.743502021	0.518103455	-0.544041497	-0.001889555	0.02414404	0.622731073	0.397114771	0.114712477	0.07347655	0.897632555	0.474061417	0.998947111	0.995399427	Bacteria.Bacteroidetes	PHPT1
18651	ENSG00000054148	rs872463	0.543479562	0.236640352	0.722970738	0.983940313	0.338680827	-0.405110414	-0.084010577	-0.002993856	0.554555895	0.339206947	0.235980087	0.148169513	0.545877208	0.200553819	0.955098408	0.999463861	Bacteria.Firmicutes.Clostridia.Clostridiales.Ruminococcaceae.Anaerotruncus	PHPT1
18652	ENSG00000054148	rs872463	0.075555471	0.019209516	0.534661465	0.488165762	0.477958788	-0.396729622	0.083867298	-0.055986073	0.264722135	0.16528291	0.134364105	0.08030862	0.060383876	0.010910467	0.996033175	0.956053475	Bacteria.Firmicutes.Clostridia.Clostridiales.Lachnospiraceae.Lachnospiraceae.NK4A136.group	PHPT1
18653	ENSG00000054148	rs872463	0.025976707	0.005684189	0.161980865	0.237222616	0.59101608	-0.46323244	-0.194900557	0.106590172	0.25945466	0.162032832	0.137809343	0.089362141	0.030055355	0.003843535	0.938886721	0.917257386	Bacteria.Firmicutes.Clostridia.Clostridiales.Lachnospiraceae.Coprococcus.1	PHPT1
18654	ENSG00000054148	rs872463	0.027245744	0.005095788	0.448129521	0.182015258	0.594407305	-0.478433925	-0.085814208	0.093288486	0.263223018	0.16510528	0.112456401	0.06916473	0.031159311	0.00308208	0.934169653	0.990835033	Bacteria.Bacteroidetes.Bacteroidia.Bacteroidales.Porphyromonadaceae.Parabacteroides	PHPT1
18655	ENSG00000054148	rs872463	0.095743527	0.062617978	0.614385209	0.841472601	0.657193066	-0.45866655	0.074450595	-0.018008901	0.388868084	0.242177058	0.147070022	0.089685829	0.180028764	0.056410364	0.999814869	0.944528488	Bacteria.Actinobacteria.Actinobacteria.Corynebacteriales.Corynebacteriaceae	PHPT1
18656	ENSG00000054148	rs872463	0.066934542	0.014208243	0.171673177	0.333795785	0.473937538	-0.400960372	0.153920318	-0.065692838	0.254415428	0.159189932	0.111386054	0.067472146	0.051865054	0.006821613	0.937508231	0.925106349	Bacteria.Firmicutes.Negativicutes.Selenomonadales.Veillonellaceae.Dialister	PHPT1
18657	ENSG00000054148	rs872463	0.350553303	0.133854844	0.425319728	0.556567586	0.329732966	-0.332769439	-0.137276525	0.061790686	0.350712375	0.21925277	0.171126305	0.10456035	0.270950055	0.069181387	0.839418885	0.995141948	Bacteria.Firmicutes.Clostridia.Clostridiales.Ruminococcaceae..Eubacterium..coprostanoligenes.group	PHPT1
18658	ENSG00000054148	rs872463	0.370990177	0.165261324	0.218228547	0.162385331	0.284162211	-0.271264166	-0.195483867	0.134223265	0.315468775	0.193326088	0.157254996	0.094998773	0.20386548	0.039549056	0.999989953	0.96642863	Bacteria.Firmicutes.Clostridia.Clostridiales.Christensenellaceae	PHPT1
18659	ENSG00000054148	rs872463	0.473089908	0.317815602	0.943174556	0.81631938	0.488970312	-0.370859244	0.018105028	-0.032451325	0.677620776	0.368437059	0.253031953	0.139150092	0.500358949	0.236024995	0.997570438	0.984587444	Bacteria.Firmicutes.Clostridia.Clostridiales.Lachnospiraceae.Lachnospiraceae.UCG.008	PHPT1
18660	ENSG00000054148	rs872463	0.085260309	0.05198979	0.39526796	0.471125288	0.899292767	-0.627851208	-0.093158027	0.050599432	0.514715414	0.317255496	0.108869547	0.069809794	0.405077047	0.145045778	0.999785669	0.999420701	Bacteria.Firmicutes.Clostridia.Clostridiales.Ruminococcaceae.Faecalibacterium	PHPT1
18661	ENSG00000054148	rs872463	0.052120362	0.015925893	0.668662103	0.687278294	0.568562003	-0.454624271	0.066424211	-0.041881347	0.28746085	0.183734284	0.154507529	0.103582415	0.11586982	0.01853638	0.999550585	0.97112811	Bacteria.Firmicutes.Clostridia.Clostridiales.Lachnospiraceae.Lachnospiraceae.ND3007.group	PHPT1
18662	ENSG00000054148	rs872463	0.115188566	0.031062851	0.364075814	0.475822523	0.434872007	-0.378432573	0.120853961	-0.060215984	0.272416757	0.171750813	0.132234194	0.083967686	0.09459972	0.011941412	0.850905	0.975707333	Bacteria.Firmicutes.Clostridia.Clostridiales.Lachnospiraceae..Eubacterium..hallii.group	PHPT1
18663	ENSG00000054148	rs872463	0.072800365	0.029454555	0.533434144	0.551198701	0.485480062	-0.391440572	0.080434702	-0.052843336	0.266277464	0.175872344	0.128477412	0.088213762	0.06575779	0.012076165	0.906867998	0.946530978	Bacteria.Proteobacteria.Deltaproteobacteria	PHPT1
18664	ENSG00000054148	rs872463	0.066410885	0.012528435	0.207121947	0.568937034	0.473560088	-0.408438579	0.155459245	-0.04289153	0.253711758	0.159103	0.122021947	0.074921374	0.059150131	0.007377738	0.497827912	0.966547011	Bacteria.Firmicutes.Negativicutes.Selenomonadales.Veillonellaceae.Veillonella	PHPT1
18665	ENSG00000054148	rs872463	0.029281128	0.010831505	0.301354226	0.382150033	0.733385062	-0.530905312	0.117721911	-0.060853524	0.329140895	0.20245147	0.11301002	0.069166005	0.085105423	0.017348452	0.999614985	0.99936283	Bacteria.Firmicutes.Clostridia.Clostridiales.Lachnospiraceae.Tyzzerella.4	PHPT1
18666	ENSG00000054148	rs872463	0.375341308	0.119339371	0.471028192	0.714361297	0.326707196	-0.351559043	-0.132888869	0.04059956	0.366038206	0.222783074	0.18330059	0.110450438	0.261199326	0.055411806	0.911591624	0.897572422	Bacteria.Firmicutes.Clostridia.Clostridiales.Ruminococcaceae.Ruminococcaceae.UCG.005	PHPT1
18667	ENSG00000054148	rs872463	0.14597033	0.030378003	0.893716796	0.594586074	0.54061598	-0.507208112	0.017652454	-0.044847604	0.367448604	0.229219495	0.131618062	0.083858805	0.269092434	0.052223852	0.985495345	0.971423926	Bacteria.Proteobacteria.Deltaproteobacteria.Desulfovibrionales.Desulfovibrionaceae.Desulfovibrio	PHPT1
18668	ENSG00000054148	rs872463	0.027544133	0.0053205	0.985560259	0.383675975	0.56916479	-0.45342735	0.003327149	-0.096327829	0.252550371	0.15730682	0.183140213	0.109839796	0.025851306	0.002976966	0.982318804	0.956901174	Bacteria.Firmicutes.Clostridia.Clostridiales.Ruminococcaceae.Ruminiclostridium.5	PHPT1
18669	ENSG00000054148	rs872463	0.043284494	0.026897078	0.347327342	0.621534293	0.783612188	-0.523346136	0.124204123	-0.039347227	0.380279996	0.231208277	0.131219484	0.079327293	0.080745073	0.023641935	0.998735039	0.999709092	Bacteria.Bacteroidetes.Bacteroidia.Bacteroidales.Prevotellaceae.Prevotella.9	PHPT1
18670	ENSG00000054148	rs872463	0.745751898	0.151085265	0.075481026	0.402724849	0.104756019	-0.287677292	-0.33857497	0.102688704	0.32172549	0.198049185	0.18747413	0.121931018	0.430452574	0.080855222	0.652108378	0.987554159	Bacteria.Firmicutes.Clostridia.Clostridiales.Family.XIII	PHPT1
18671	ENSG00000054148	rs872463	0.06324758	0.014999238	0.900373469	0.94547824	0.506371506	-0.420286684	-0.016961035	0.005661155	0.268022601	0.168266729	0.134962537	0.082467744	0.072811283	0.01004236	0.999550314	0.999283125	Bacteria.Proteobacteria.Gammaproteobacteria.Pseudomonadales	PHPT1
18672	ENSG00000054148	rs872463	0.062223872	0.014070629	0.59392709	0.772351277	0.493870045	-0.411048376	-0.061881076	0.02216447	0.260362192	0.162951624	0.11550202	0.076299959	0.058982684	0.00743857	0.999334555	0.995088363	Bacteria.Firmicutes.Erysipelotrichia.Erysipelotrichales.Erysipelotrichaceae.Erysipelotrichaceae.UCG.003	PHPT1
18673	ENSG00000054148	rs872463	0.152397709	0.034834561	0.373014801	0.691620884	0.414789743	-0.392392405	-0.108241074	0.030080946	0.286490131	0.182105302	0.120679115	0.075504277	0.10086977	0.016879082	0.998409995	0.996467843	Bacteria.Verrucomicrobia	PHPT1
18674	ENSG00000054148	rs872463	0.543649301	0.08015111	0.272934961	0.853835483	0.214911257	-0.393424964	-0.211007152	0.022712296	0.352044296	0.221379644	0.190861631	0.122802412	0.4385395	0.071596311	0.852226253	0.999817689	Bacteria.Firmicutes.Clostridia.Clostridiales.Family.XIII.Family.XIII.AD3011.group	PHPT1
18675	ENSG00000054148	rs872463	0.122695519	0.073317042	0.595199187	0.455442474	0.445864369	-0.342244288	-0.110123215	0.098871913	0.285153553	0.188061844	0.206258926	0.131689001	0.155717297	0.051396833	0.942665968	0.989731238	Bacteria.Actinobacteria.Coriobacteriia.Coriobacteriales.Coriobacteriaceae	PHPT1
18676	ENSG00000054148	rs872463	0.050173468	0.01108786	0.887897086	0.98766215	0.516612615	-0.429785479	-0.020241894	-0.001343992	0.258952356	0.164444898	0.143040816	0.086583378	0.055965915	0.005314964	0.777347849	0.914709499	Bacteria.Firmicutes.Clostridia.Clostridiales.Peptostreptococcaceae	PHPT1
18677	ENSG00000054148	rs872463	0.06401332	0.020029889	0.69420815	0.727781455	0.584983156	-0.458660407	0.051762745	-0.028417581	0.310551591	0.19242441	0.131086292	0.08129516	0.088149966	0.016558384	0.999305535	0.994727898	Bacteria.Proteobacteria.Gammaproteobacteria.Pseudomonadales.Pseudomonadaceae.Pseudomonas	PHPT1
18678	ENSG00000054148	rs872463	0.075130244	0.029660461	0.413248531	0.916793115	0.461719791	-0.365495428	0.109947677	-0.008733817	0.255346685	0.164430851	0.13352961	0.0832784	0.068727046	0.011961348	0.703170112	0.984708086	Bacteria.Actinobacteria.Actinobacteria.Bifidobacteriales.Bifidobacteriaceae	PHPT1
18679	ENSG00000054148	rs872463	0.054130186	0.00932522	0.791581227	0.855451555	0.519554001	-0.468116695	-0.033194318	-0.014047916	0.264976702	0.174770326	0.125105161	0.076814272	0.069802871	0.008239277	0.998970432	0.998994847	Bacteria.Firmicutes.Erysipelotrichia.Erysipelotrichales.Erysipelotrichaceae.Erysipelatoclostridium	PHPT1
18680	ENSG00000054148	rs872463	0.165679043	0.062368873	0.884497387	0.818402479	0.487524968	-0.395728709	-0.024027447	0.023710093	0.34780044	0.208742007	0.164759541	0.102855804	0.189830138	0.03512537	0.835652669	0.996716587	Bacteria.Bacteroidetes.Bacteroidia.Bacteroidales.Porphyromonadaceae.Odoribacter	PHPT1
18681	ENSG00000054148	rs872463	0.110265342	0.023906703	0.718715661	0.896635015	0.463592069	-0.410951089	0.038946383	-0.009033767	0.286384781	0.177746632	0.107669526	0.069269541	0.119399528	0.019378938	0.999507593	0.935584968	Bacteria.Firmicutes.Clostridia.Clostridiales.Lachnospiraceae.Lachnoclostridium	PHPT1
18682	ENSG00000054148	rs872463	0.044382672	0.034216852	0.405897122	0.566331983	0.703127102	-0.504038104	0.108827105	-0.050592568	0.343058562	0.233092707	0.130099527	0.087779382	0.145977993	0.052126171	0.999586829	0.996426659	Bacteria.Firmicutes.Negativicutes.Selenomonadales.Veillonellaceae.Megasphaera	PHPT1
18683	ENSG00000054148	rs872463	0.326721433	0.282508765	0.890778646	0.552534902	0.487716621	-0.306738789	-0.025886806	0.065446191	0.493599662	0.283087945	0.187789631	0.109620948	0.466174516	0.217157446	0.996483139	0.871714585	Bacteria.Bacteroidetes.Bacteroidia.Bacteroidales.Porphyromonadaceae.Butyricimonas	PHPT1
18684	ENSG00000054148	rs872463	0.013850888	0.001323388	0.192538031	0.049631477	0.715151809	-0.595246297	-0.157299071	0.145049947	0.282825609	0.177476558	0.119476845	0.072529271	0.026032976	0.001966277	0.82373905	0.994448463	Bacteria.Bacteroidetes.Bacteroidia.Bacteroidales.Porphyromonadaceae	PHPT1
18685	ENSG00000054148	rs872463	0.039956507	0.009599197	0.484120635	0.458626555	0.544296923	-0.450126277	-0.0825313	0.056115935	0.25973214	0.168733238	0.117288864	0.075274602	0.056713418	0.006890239	0.997528932	0.993985312	Bacteria.Bacteroidetes.Bacteroidia.Bacteroidales.Rikenellaceae.Alistipes	PHPT1
18686	ENSG00000054148	rs872463	0.054917519	0.012937197	0.726167414	0.413644535	0.535600131	-0.431376552	0.043082324	-0.063114081	0.274077321	0.168846552	0.122489786	0.076716343	0.048588342	0.005773181	0.996546716	0.994860843	Bacteria.Firmicutes.Clostridia.Clostridiales.Ruminococcaceae.Ruminococcaceae.UCG.002	PHPT1
18687	ENSG00000054148	rs872463	0.01672966	0.004082979	0.108036559	0.176638309	0.655341133	-0.494984061	0.195490288	-0.096002966	0.266936432	0.166347515	0.119992156	0.070290668	0.026148219	0.002492343	0.624056323	0.873225638	Bacteria.Fusobacteria.Fusobacteriia.Fusobacteriales	PHPT1
18688	ENSG00000054148	rs872463	0.057920631	0.010896963	0.422695931	0.878904375	0.489162486	-0.41673192	-0.081191919	-0.009926851	0.253467068	0.159051275	0.100638068	0.064902595	0.05372026	0.006965008	0.973523722	0.998441752	Bacteria.Proteobacteria.Betaproteobacteria.Burkholderiales.Alcaligenaceae.Parasutterella	PHPT1
18689	ENSG00000054148	rs872463	0.041612742	0.010608795	0.359735398	0.371046466	0.737052817	-0.538536452	-0.140030489	0.080261528	0.354711728	0.20475038	0.151828733	0.089114606	0.104623075	0.013434624	0.952041951	0.916555367	Bacteria.Proteobacteria.Betaproteobacteria	PHPT1
18690	ENSG00000054148	rs872463	0.534738208	0.183543209	0.228137486	0.420336442	0.219508777	-0.291608221	0.131936503	-0.054653276	0.351742079	0.216966806	0.108458258	0.067398113	0.416486567	0.095001058	0.933185769	0.965530807	Bacteria.Proteobacteria.Gammaproteobacteria.Enterobacteriales.Enterobacteriaceae	PHPT1
18691	ENSG00000054148	rs872463	0.77600435	0.764998092	0.418497339	0.695241868	-0.291334452	-0.182098382	0.194944339	-0.056163735	1.019729446	0.606669943	0.239450668	0.142740187	0.815328832	0.719988694	0.88712724	0.99665811	Bacteria.Proteobacteria	PHPT1
18692	ENSG00000054148	rs872463	0.023454313	0.005885848	0.245556933	0.304533584	0.650570553	-0.486390315	-0.130982112	0.07196107	0.280442292	0.170878516	0.111794538	0.069540242	0.049140533	0.007673064	0.943988959	0.875867268	Bacteria.Proteobacteria.Betaproteobacteria.Burkholderiales.Alcaligenaceae	PHPT1
18693	ENSG00000054148	rs872463	0.09270252	0.017393831	0.738011	0.364081077	0.596306419	-0.51531829	-0.060297534	0.09885012	0.349526461	0.211221396	0.179509806	0.108159552	0.104210916	0.011409509	0.672140895	0.910444892	Bacteria.Firmicutes.Bacilli.Lactobacillales	PHPT1
18694	ENSG00000054148	rs872463	0.058248762	0.014743142	0.937242876	0.509255097	0.494766733	-0.402728974	-0.008012738	0.045349153	0.256715591	0.160806468	0.101380437	0.06833765	0.048504517	0.00671061	0.909618463	0.951769913	Bacteria.Proteobacteria.Gammaproteobacteria.Pasteurellales.Pasteurellaceae.Haemophilus	PHPT1
18695	ENSG00000054148	rs872463	0.555416586	0.072002045	0.392052466	0.89804852	0.232376239	-0.43500551	-0.129716824	-0.011777739	0.39207303	0.237910135	0.150561474	0.09156918	0.515572885	0.084470877	0.73453502	0.908403516	Bacteria.Firmicutes.Erysipelotrichia.Erysipelotrichales.Erysipelotrichaceae.Faecalitalea	PHPT1
18696	ENSG00000054148	rs872463	0.207304277	0.081008639	0.769579181	0.760152014	0.44670904	-0.378962559	-0.043178365	0.026537048	0.350770106	0.213860389	0.14679867	0.086567186	0.235430311	0.051617081	0.997561223	0.997803387	Bacteria.Actinobacteria.Actinobacteria.Micrococcales	PHPT1
18697	ENSG00000054148	rs872463	0.005956287	0.002355929	0.048429514	0.069197148	0.897694207	-0.660700495	0.267717395	-0.157256673	0.315850747	0.208841055	0.133136482	0.085131234	0.022463787	0.003798573	0.99830237	0.993631935	Bacteria.Firmicutes.Clostridia.Clostridiales.Clostridiaceae.1.Clostridium.sensu.stricto.1	PHPT1
18698	ENSG00000054148	rs872463	0.063175574	0.014193999	0.975323615	0.879609216	0.517577425	-0.437024634	-0.004594849	-0.013438765	0.273877191	0.1734815	0.147983723	0.088382275	0.068656311	0.009235252	0.863319413	0.997196001	Bacteria.Firmicutes.Clostridia.Clostridiales.Peptostreptococcaceae.Intestinibacter	PHPT1
18699	ENSG00000054148	rs872463	0.020757506	0.0145873	0.174394047	0.478699439	1.10965408	-0.661767155	0.2292113	-0.068034728	0.46835416	0.263803987	0.166939856	0.095494498	0.061542419	0.017891149	0.791518422	0.926870238	Bacteria.Firmicutes.Clostridia.Clostridiales.Lachnospiraceae.Lachnospiraceae.UCG.010	PHPT1
18700	ENSG00000054148	rs872463	0.014330414	0.003250117	0.084001338	0.141053221	0.671244296	-0.504281314	-0.250683061	0.13574003	0.266849535	0.165096117	0.142887172	0.091115911	0.022055955	0.00235622	0.997048205	0.999513539	Bacteria.Firmicutes.Clostridia.Clostridiales.Lachnospiraceae.Dorea	PHPT1
18701	ENSG00000054148	rs872463	0.024383	0.004891087	0.227815834	0.214835195	0.727864472	-0.540856595	-0.160299191	0.098795603	0.315922155	0.18571766	0.131681657	0.078883511	0.06025125	0.007950021	0.938500455	0.810172159	Bacteria.Proteobacteria.Betaproteobacteria.Burkholderiales	PHPT1
18702	ENSG00000054148	rs872463	0.302274821	0.060532521	0.773945526	0.795401731	0.403672029	-0.431991828	0.06429648	0.03391565	0.388259478	0.226221003	0.222943191	0.130267739	0.292727162	0.042286357	0.953459284	0.979665691	Bacteria.Actinobacteria	PHPT1
18703	ENSG00000054148	rs872463	0.281211192	0.135170896	0.649169994	0.521566821	0.400655514	-0.333982723	0.067099948	-0.057067559	0.368758777	0.220809425	0.146826256	0.088562915	0.221407456	0.059503574	0.99786128	0.999462671	Bacteria.Firmicutes.Clostridia.Clostridiales.Lachnospiraceae.Anaerostipes	PHPT1
18704	ENSG00000054148	rs872463	0.074432994	0.01872691	0.623901558	0.634172233	0.483209539	-0.40247382	0.063753587	-0.037768701	0.266575376	0.16697094	0.129411982	0.079000613	0.072682625	0.010674023	0.903417728	0.905032787	Bacteria.Firmicutes.Clostridia.Clostridiales.Lachnospiraceaencultured	PHPT1
18705	ENSG00000054148	rs872463	0.017054272	0.003408265	0.07828014	0.041477293	1.506016092	-1.03939566	0.386396274	-0.248529922	0.615332878	0.342114804	0.21604138	0.119524722	0.081099695	0.018977515	0.382577347	0.541118539	Bacteria.Firmicutes.Erysipelotrichia.Erysipelotrichales.Erysipelotrichaceae.Holdemanella	PHPT1
18706	ENSG00000054148	rs872463	0.4792954	0.243885525	0.704810026	0.845708228	0.356249292	-0.371254477	-0.069252074	0.0221293	0.500717383	0.315737308	0.182011781	0.11327217	0.576711528	0.239700464	0.998986731	0.998377846	Bacteria.Firmicutes.Clostridia.Clostridiales.Family.XI.Anaerococcus	PHPT1
18707	ENSG00000054148	rs872463	0.057823625	0.047536606	0.537443671	0.991493708	0.633268762	-0.421985501	-0.08669831	-0.000965291	0.328007382	0.208991725	0.139853589	0.090199569	0.089855543	0.02527116	0.999513786	0.980794	Bacteria.Firmicutes.Erysipelotrichia.Erysipelotrichales.Erysipelotrichaceae	PHPT1
18708	ENSG00000054148	rs872463	0.058504539	0.026542915	0.739909174	0.893605605	0.548823619	-0.427257478	-0.04520264	0.012417658	0.285061049	0.188301125	0.135591591	0.092489671	0.080230916	0.017591259	0.997851323	0.983524273	Bacteria.Firmicutes.Clostridia.Clostridiales.Lachnospiraceae.Fusicatenibacter	PHPT1
18709	ENSG00000054148	rs872463	0.8643023	0.765619334	0.935515425	0.933693569	0.351682636	-0.330500227	0.02759745	-0.015388926	2.049817541	1.104087079	0.339800277	0.184261869	0.987348183	0.788577933	0.996576058	0.886370341	Bacteria.Firmicutes.Clostridia.Clostridiales	PHPT1
18710	ENSG00000054148	rs872463	0.22671848	0.033604772	0.432187795	0.931569579	0.356008901	-0.376524934	0.133909783	-0.008366352	0.291754755	0.173507298	0.169443453	0.09705911	0.177549792	0.020446206	0.671795631	0.955521635	Bacteria.Actinobacteria.Actinobacteria	PHPT1
18711	ENSG00000054148	rs872463	0.044779847	0.013191836	0.511378999	0.651744827	0.537054103	-0.428674762	0.086891066	-0.040242442	0.262534689	0.168281676	0.131599468	0.088756181	0.044420941	0.005976746	0.998880039	0.97913007	Bacteria.Proteobacteria.Deltaproteobacteria.Desulfovibrionales.Desulfovibrionaceae.Bilophila	PHPT1
18712	ENSG00000054148	rs872463	0.113584545	0.057232859	0.601945433	0.537849161	0.454457333	-0.362670914	-0.112075588	0.090110996	0.283403808	0.18739232	0.213832539	0.145504029	0.139511375	0.042512099	0.893774456	0.994989321	Bacteria.Actinobacteria.Coriobacteriia.Coriobacteriales	PHPT1
18713	ENSG00000054148	rs872463	0.855530085	0.928141853	0.65875583	0.618050229	-0.371582459	0.096085791	0.167993175	-0.099277295	2.032936969	1.061393433	0.378672328	0.198165202	0.9056128	0.747003515	0.876277026	0.838965359	Bacteria.Firmicutes.Clostridia.Clostridiales.Lachnospiraceae	PHPT1
18714	ENSG00000054148	rs872463	0.495227676	0.18261141	0.197903783	0.319704567	0.231527831	-0.28146326	0.144247903	-0.067351768	0.337591884	0.208967384	0.110905065	0.067175557	0.332437592	0.08734017	0.998302481	0.99762474	Bacteria.Proteobacteria.Gammaproteobacteria.Enterobacteriales.Enterobacteriaceae.Escherichia.Shigella	PHPT1
18715	ENSG00000054148	rs872463	0.037729355	0.00373507	0.623716976	0.132496891	0.54169639	-0.482505432	0.053704819	-0.112372753	0.255461152	0.160485203	0.10895613	0.073776224	0.050882323	0.002756344	0.80384727	0.842491912	Bacteria.Firmicutes.Clostridia.Clostridiales.Lachnospiraceae.Lachnospira	PHPT1
18716	ENSG00000054148	rs872463	0.275474593	0.044269692	0.473176324	0.9530793	0.354998997	-0.414749208	-0.102539261	0.005389684	0.322825694	0.202246866	0.142127967	0.091250995	0.29975273	0.048420783	0.865380052	0.944364941	Bacteria.Firmicutes.Clostridia.Clostridiales.Lachnospiraceae..Eubacterium..xylanophilum.group	PHPT1
18717	ENSG00000054148	rs872463	0.05756652	0.014908844	0.356507299	0.292737407	0.797472574	-0.610354326	0.15934835	-0.1164928	0.412621956	0.244132843	0.171610371	0.109836655	0.149037342	0.02210865	0.998768023	0.953151286	Bacteria.Firmicutes.Clostridia.Clostridiales.Ruminococcaceae.Ruminococcaceae.NK4A214.group	PHPT1
18718	ENSG00000054148	rs872463	0.142060203	0.072310914	0.85961362	0.536247415	0.490474035	-0.3688165	-0.02763093	0.062475786	0.330079818	0.201934764	0.155616017	0.100483597	0.123051265	0.035197227	0.998173674	0.994266973	Bacteria.Firmicutes.Bacilli.Bacillales	PHPT1
18719	ENSG00000054148	rs872463	0.070449048	0.02690816	0.509473764	0.531821138	0.487519409	-0.393145774	0.084154117	-0.054637223	0.265133983	0.173700352	0.126879433	0.086927551	0.056669884	0.010990075	0.972085394	0.957248517	Bacteria.Proteobacteria.Deltaproteobacteria.Desulfovibrionales.Desulfovibrionaceae	PHPT1
18720	ENSG00000054148	rs872463	0.073495588	0.00974618	0.543228939	0.196690558	0.681110735	-0.608267743	-0.108581937	0.144289369	0.374505681	0.228499619	0.177681229	0.11063315	0.11297299	0.012035671	0.749046545	0.982679299	Bacteria.Firmicutes.Bacilli	PHPT1
18721	ENSG00000054148	rs872463	0.025683102	0.008012916	0.223177202	0.225525992	0.852004619	-0.624115551	-0.187947225	0.114533997	0.373260271	0.228234885	0.152840602	0.093618872	0.075462562	0.013420445	0.998793879	0.998019463	Bacteria.Firmicutes.Clostridia.Clostridiales.Lachnospiraceae.Blautia	PHPT1
18722	ENSG00000054148	rs872463	0.089409088	0.057626007	0.687518672	0.999830303	0.638067077	-0.433338498	0.064908216	2.12E-05	0.37013191	0.224269471	0.160663813	0.099524563	0.158685092	0.056762879	0.988161388	0.964972102	Bacteria.Firmicutes.Bacilli.Lactobacillales.Carnobacteriaceae	PHPT1
18723	ENSG00000054148	rs872463	0.090645091	0.032937859	0.428699126	0.39681783	0.834184692	-0.622091008	0.177676051	-0.117226743	0.48580184	0.2855464	0.223120433	0.137450272	0.253344026	0.055803785	0.978154064	0.998920199	Bacteria.Firmicutes.Clostridia.Clostridiales.Lachnospiraceae..Eubacterium..ventriosum.group	PHPT1
18724	ENSG00000054148	rs872463	0.075149454	0.02968627	0.413225347	0.916639314	0.461703428	-0.365467405	0.109956592	-0.008751055	0.255354876	0.164445204	0.133533776	0.083288238	0.068852686	0.01196963	0.703429265	0.983976769	Bacteria.Actinobacteria.Actinobacteria.Bifidobacteriales.Bifidobacteriaceae.Bifidobacterium	PHPT1
18725	ENSG00000054148	rs872463	0.15068847	0.073952751	0.5063316	0.274906045	0.419948202	-0.327385607	0.08124378	-0.080318049	0.288824931	0.180304153	0.121584731	0.072951642	0.141298077	0.034238969	0.932403278	0.850632285	Bacteria.Firmicutes.Clostridia.Clostridiales.Lachnospiraceae.Roseburia	PHPT1
18726	ENSG00000054148	rs872463	0.429793472	0.1164475	0.513659553	0.86507726	0.315639896	-0.395469511	-0.120154388	0.019316801	0.397317007	0.248607572	0.182967973	0.113243057	0.381573132	0.112698884	0.966546108	0.98127983	Bacteria.Firmicutes.Clostridia.Clostridiales.Ruminococcaceae.Ruminiclostridium.6	PHPT1
18727	ENSG00000054148	rs872463	0.039981204	0.009627393	0.484767297	0.459921293	0.544246582	-0.449992959	-0.082404575	0.055937627	0.259741436	0.168752483	0.117282885	0.075252996	0.056743629	0.006834322	0.997466038	0.994193156	Bacteria.Bacteroidetes.Bacteroidia.Bacteroidales.Rikenellaceae	PHPT1
18728	ENSG00000054148	rs872463	0.093611766	0.016055103	0.907838904	0.587176883	0.514581136	-0.468464035	-0.014515394	-0.042607667	0.302480435	0.189569869	0.124906464	0.078092524	0.088663183	0.009688793	0.878524032	0.959331624	Bacteria.Firmicutes.Negativicutes.Selenomonadales.Acidaminococcaceae.Phascolarctobacterium	PHPT1
18729	ENSG00000054148	rs872463	0.022511764	0.002132106	0.286325981	0.08588575	0.726123314	-0.619789792	0.241940648	-0.243389912	0.310775908	0.193862003	0.225078478	0.139590664	0.04262568	0.002637702	0.760103654	0.658420497	Bacteria.Firmicutes.Clostridia.Clostridiales.Ruminococcaceae.Butyricicoccus	PHPT1
18730	ENSG00000054148	rs872463	0.119699433	0.023889063	0.839818948	0.612298667	0.551291713	-0.486665728	0.027629228	-0.042178627	0.349700439	0.210467655	0.136155733	0.082830408	0.240342224	0.035778163	0.99946547	0.972078348	Bacteria.Firmicutes.Erysipelotrichia.Erysipelotrichales.Erysipelotrichaceae..Clostridium..innocuum.group	PHPT1
18731	ENSG00000054148	rs872463	0.479037104	0.259197839	0.87128916	0.996964056	0.424791993	-0.4231751	0.018417392	0.000272111	0.596703798	0.371829522	0.11323165	0.071243592	0.829729348	0.483375697	0.99911693	0.999039851	Bacteria.Bacteroidetes.Bacteroidia.Bacteroidales.Bacteroidaceae.Bacteroides	PHPT1
18732	ENSG00000054148	rs872463	0.284626018	0.047980692	0.765167107	0.781878614	0.390487676	-0.418922864	-0.04732028	-0.025608867	0.36198168	0.207901679	0.157766883	0.092117018	0.269586124	0.036382572	0.992500663	0.990305231	Bacteria.Firmicutes.Clostridia.Clostridiales.Ruminococcaceae.Ruminococcus.1	PHPT1
18733	ENSG00000054148	rs872463	0.005314691	0.001715861	0.043442204	0.055271521	0.90113717	-0.663806615	0.271042599	-0.161237053	0.312587967	0.203057247	0.131636739	0.082631846	0.019300477	0.003035399	0.995652601	0.976854668	Bacteria.Firmicutes.Clostridia.Clostridiales.Clostridiaceae.1	PHPT1
18734	ENSG00000054148	rs872463	0.063056767	0.015719301	0.871367228	0.976388399	0.542239614	-0.433444067	0.018818804	-0.002103108	0.286794576	0.174813729	0.115770414	0.070789102	0.053594495	0.009465292	0.99994518	0.999865593	Bacteria.Bacteroidetes.Bacteroidia.Bacteroidales.Prevotellaceae	PHPT1
18735	ENSG00000054148	rs872463	0.277450963	0.196732766	0.920646646	0.766264168	0.478969998	-0.356558985	-0.023157284	0.043042482	0.437373616	0.273415921	0.231570446	0.144198975	0.310819899	0.123129333	0.998330087	0.999834196	Bacteria.Actinobacteria.Coriobacteriia.Coriobacteriales.Coriobacteriaceae.Collinsella	PHPT1
18736	ENSG00000054148	rs872463	0.469322211	0.737838525	0.153169979	0.182828709	-0.581178048	0.146060383	0.360295874	-0.190799702	0.798562574	0.434534324	0.249327852	0.141727158	0.635996895	0.484600813	0.996108676	0.9483457	Bacteria.Firmicutes.Clostridia.Clostridiales.Lachnospiraceae..Ruminococcus..gnavus.group	PHPT1
18737	ENSG00000054148	rs872463	0.119893956	0.021610595	0.034419529	0.134579724	0.397926859	-0.371637923	-0.303842781	0.145651064	0.252551789	0.157940335	0.140676157	0.096147473	0.092935325	0.00841828	0.662440714	0.980985352	Bacteria.Firmicutes.Clostridia.Clostridiales.Ruminococcaceaencultured	PHPT1
18738	ENSG00000054148	rs872463	0.318377476	0.251330881	0.746385996	0.585795625	0.41423694	-0.309802897	-0.054283662	0.06290527	0.412013169	0.267700115	0.16714744	0.11486892	0.279569789	0.16971167	0.998201428	0.99782309	Bacteria.Firmicutes.Bacilli.Bacillales.Staphylococcaceae.Staphylococcus	PHPT1
18739	ENSG00000054148	rs872463	0.12396223	0.097554438	0.293283475	0.348779319	1.506336584	-0.939194388	-0.202610825	0.105881572	0.966699535	0.558821605	0.191252158	0.112201737	0.66996569	0.359599809	0.956359196	0.930754062	Bacteria.Firmicutes.Clostridia.Clostridiales.Ruminococcaceae	PHPT1
18740	ENSG00000054148	rs872463	0.408350713	0.175305064	0.986804448	0.743421363	0.518177045	-0.544080023	-0.00190443	0.02415211	0.622730775	0.397115839	0.114712903	0.07347714	0.896091742	0.473459076	0.998912436	0.995383189	Bacteria.Bacteroidetes.Bacteroidia.Bacteroidales	PHPT1
18741	ENSG00000054148	rs872463	0.374635093	0.169553826	0.215808495	0.156544466	0.28233892	-0.268787703	-0.194401215	0.135023089	0.315858367	0.193535542	0.155553458	0.094216352	0.20644748	0.039623889	0.999417824	0.981957222	Bacteria.Firmicutes.Clostridia.Clostridiales.Christensenellaceae.Christensenellaceae.R.7.group	PHPT1
18742	ENSG00000054148	rs872463	0.061959132	0.015179355	0.948398351	0.566529915	0.487721584	-0.400554644	0.006647283	0.03947009	0.256853349	0.160665567	0.102321205	0.068516624	0.051447226	0.006694438	0.885046842	0.912308565	Bacteria.Proteobacteria.Gammaproteobacteria.Pasteurellales.Pasteurellaceae	PHPT1
18743	ENSG00000054148	rs872463	0.047636148	0.016733236	0.255570175	0.243413597	0.994734811	-0.701766283	0.204930676	-0.122958358	0.492877923	0.285856312	0.178684681	0.104465525	0.187580265	0.044508992	0.999437234	0.98110946	Bacteria.Proteobacteria.Betaproteobacteria.Neisseriales.Neisseriaceae	PHPT1
18744	ENSG00000054148	rs872463	0.077658109	0.044160745	0.621401798	0.804232492	0.63181872	-0.463979912	-0.064436863	0.021359868	0.352506188	0.226133735	0.129860658	0.085826662	0.119090664	0.031805155	0.99514452	0.969189617	Bacteria.Firmicutes.Clostridia.Clostridiales.Ruminococcaceae.Subdoligranulum	PHPT1
18745	ENSG00000054148	rs872463	0.155260148	0.220319279	0.64441789	0.80102759	0.730970694	-0.372354495	-0.061750917	-0.019932801	0.508451063	0.300914393	0.133181863	0.078774852	0.432907628	0.301962097	0.86199229	0.912871197	Bacteria.Firmicutes.Clostridia.Clostridiales.Lachnospiraceae..Eubacterium..rectale.group	PHPT1
18746	ENSG00000054148	rs872463	0.044276861	0.006371001	0.679997639	0.273438178	0.575487431	-0.494941449	-0.062702265	0.107087855	0.280638471	0.175638754	0.151344976	0.096966448	0.055246682	0.004590261	0.715171681	0.921307549	Bacteria.Firmicutes.Bacilli.Lactobacillales.Streptococcaceae.Streptococcus	PHPT1
18747	ENSG00000054148	rs872463	0.225218286	0.083999851	0.793730924	0.84011374	0.448073871	-0.39189131	-0.039653124	0.017999465	0.366005223	0.223373553	0.151042506	0.088866481	0.348993986	0.083142015	0.999028109	0.997798285	Bacteria.Actinobacteria.Actinobacteria.Micrococcales.Micrococcaceae	PHPT1
18748	ENSG00000054148	rs872463	0.08060289	0.053254357	0.646805184	0.97333269	0.655014755	-0.440577963	0.072723177	-0.003311914	0.36913965	0.223854168	0.157986649	0.09869888	0.147541542	0.057119331	0.963485106	0.984018639	Bacteria.Firmicutes.Bacilli.Lactobacillales.Carnobacteriaceae.Granulicatella	PHPT1
18749	ENSG00000054148	rs872463	0.946128272	0.772202009	0.882503716	0.975402919	0.159887535	-0.369897277	0.056688421	-0.006428961	2.3572782	1.272492264	0.382076508	0.207721711	0.999415694	0.888519922	0.990344402	0.984024559	Bacteria.Firmicutes	PHPT1
18750	ENSG00000054148	rs872463	0.08520049	0.025849305	0.67121082	0.640913757	0.617009408	-0.486097278	0.064225268	-0.043415637	0.353079717	0.213205807	0.150625454	0.092653599	0.1133305	0.019096933	0.897375025	0.932490779	Bacteria.Firmicutes.Clostridia.Clostridiales.Ruminococcaceae.Ruminococcus.2	PHPT1
18751	ENSG00000054148	rs872463	0.164588666	0.077827412	0.721696754	0.840549831	0.672039226	-0.4837345	0.08503182	-0.027477048	0.478179481	0.270044162	0.237707129	0.136035162	0.215653399	0.057194238	0.996347942	0.994553009	Bacteria.Firmicutes.Clostridia.Clostridiales.Ruminococcaceae.Ruminiclostridium.9	PHPT1
18752	ENSG00000054148	rs872463	0.063817583	0.077285446	0.570073256	0.795071876	0.598745177	-0.379079074	0.06612291	0.021338159	0.317617197	0.211224858	0.115842399	0.081823447	0.098096136	0.045237379	0.937318069	0.997412515	Bacteria.Proteobacteria.Gammaproteobacteria.Enterobacteriales.Enterobacteriaceae.Citrobacter	PHPT1
18753	ENSG00000054148	rs872463	0.273062612	0.149312051	0.636749647	0.440469924	0.405606536	-0.320593684	-0.082072771	0.082115706	0.366980552	0.21973734	0.172987411	0.105807345	0.247639021	0.072280883	0.956893706	0.948450797	Bacteria.Firmicutes.Clostridia.Clostridiales.Ruminococcaceae.Ruminococcaceae.UCG.003	PHPT1
18754	ENSG00000054148	rs872463	0.161971567	0.026034177	0.864601724	0.598315973	0.472102438	-0.469922609	-0.020753039	-0.04073595	0.333804402	0.206377504	0.121231345	0.076949866	0.153850246	0.023489695	0.93214298	0.836718097	Bacteria.Firmicutes.Clostridia.Clostridiales.Lachnospiraceae.Tyzzerella	PHPT1
18755	ENSG00000054148	rs872463	0.016590727	0.004058438	0.10948812	0.178812308	0.657706622	-0.496204239	0.19431697	-0.095370241	0.267542771	0.166639942	0.119772256	0.07018327	0.026000972	0.002561945	0.617047068	0.8806471	Bacteria.Fusobacteria.Fusobacteriia.Fusobacteriales.Fusobacteriaceae.Fusobacterium	PHPT1
18756	ENSG00000054179	rs7024097	0.000109279	6.68E-05	0.005033201	0.012218149	1.895416826	-1.076602494	0.754517044	-0.357712409	0.460479668	0.252859326	0.259987666	0.138825428	0.000621381	0.000123472	0.172712267	0.56794688	Bacteria.Firmicutes.Negativicutes.Selenomonadales.Veillonellaceae.Veillonella	ENTPD2
18757	ENSG00000054179	rs7024097	0.961223884	0.893433328	0.034065838	0.036034937	-0.043506645	-0.063001045	-0.782463888	0.418506447	0.891479538	0.468483518	0.36153562	0.195541328	0.574035087	0.327397564	0.999274386	0.998480911	Bacteria.Firmicutes.Clostridia.Clostridiales.Ruminococcaceae.Ruminococcaceae.UCG.013	ENTPD2
18758	ENSG00000054179	rs7024097	0.006465068	0.002413628	0.741480912	0.492268922	1.678789842	-1.024677937	0.076241626	-0.087244958	0.59686796	0.324725399	0.230141026	0.126340996	0.022399847	0.003815003	0.999305535	0.989974535	Bacteria.Proteobacteria.Gammaproteobacteria.Pseudomonadales.Pseudomonadaceae.Pseudomonas	ENTPD2
18759	ENSG00000054179	rs7024097	0.000317719	0.00013873	0.284027907	0.558817534	1.805539157	-1.065380067	-0.22500711	0.066666624	0.475115595	0.263274981	0.208320206	0.113459161	0.001519051	0.000218846	0.619566957	0.975348349	Bacteria.Firmicutes.Negativicutes.Selenomonadales.Acidaminococcaceae	ENTPD2
18760	ENSG00000054179	rs7024097	0.133196838	0.07121355	0.519697515	0.688385862	1.166709705	-0.755122086	-0.184717825	0.062345537	0.767389917	0.411811044	0.285376614	0.154774458	0.205153911	0.070672606	0.866913162	0.9161496	Bacteria.Firmicutes.Clostridia.Clostridiales.Ruminococcaceae.Ruminococcaceae.UCG.014	ENTPD2
18761	ENSG00000054179	rs7024097	0.001084208	0.00065682	0.008197423	0.00983313	1.568131276	-0.901672135	-0.751600967	0.399932966	0.458752404	0.252077596	0.275699209	0.15042489	0.003854501	0.000565922	0.793888916	0.707683956	Bacteria.Firmicutes.Clostridia.Clostridiales.Ruminococcaceae.Flavonifractor	ENTPD2
18762	ENSG00000054179	rs7024097	0.000110238	3.24E-05	0.007693586	0.003554697	3.642048742	-2.079981081	1.267531396	-0.732541633	0.885358372	0.466162737	0.461014034	0.242270433	0.002960872	0.000323912	0.580488041	0.684420434	Bacteria.Firmicutes.Clostridia.Clostridiales.Family.XIII.Family.XIII.AD3011.group	ENTPD2
18763	ENSG00000054179	rs7024097	0.009682968	0.003888	0.318453673	0.219719791	2.319607243	-1.390346333	0.344098263	-0.223384707	0.870580469	0.464590833	0.342305324	0.180288852	0.062824892	0.01288111	0.996423631	0.938343963	Bacteria.Bacteroidetes.Bacteroidia.Bacteroidales.Prevotellaceae.Prevotella.7	ENTPD2
18764	ENSG00000054179	rs7024097	0.002586923	0.00143251	0.246585324	0.239152102	2.139781623	-1.199132984	-0.340142729	0.181890824	0.683166936	0.3602966	0.290954565	0.153126874	0.008790918	0.001649062	0.997466038	0.994193156	Bacteria.Bacteroidetes.Bacteroidia.Bacteroidales.Rikenellaceae	ENTPD2
18765	ENSG00000054179	rs7024097	0.005857461	0.004835011	0.194929255	0.215684442	2.610161752	-1.443287593	0.548771707	-0.284869741	0.916443901	0.494899898	0.419092356	0.227881084	0.058622198	0.020106403	0.885600196	0.929954493	Bacteria.Firmicutes.Clostridia.Clostridiales.Ruminococcaceae.Anaerotruncus	ENTPD2
18766	ENSG00000054179	rs7024097	0.002662894	0.00153696	0.407991709	0.543369366	1.518216837	-0.884540807	0.150871067	-0.064446829	0.4862396	0.267620688	0.181173125	0.105496296	0.006505245	0.001598814	0.996033175	0.957759426	Bacteria.Firmicutes.Clostridia.Clostridiales.Lachnospiraceae.Lachnospiraceae.NK4A136.group	ENTPD2
18767	ENSG00000054179	rs7024097	0.03416014	0.030890347	0.146693102	0.152944895	4.689196824	-2.50474151	-0.80401106	0.411729296	2.167812718	1.135562775	0.547469807	0.284761704	0.392043067	0.309273751	0.836887028	0.99665811	Bacteria.Proteobacteria	ENTPD2
18768	ENSG00000054179	rs7024097	0.000886358	0.000665693	0.288116088	0.389780391	1.818329515	-1.019891763	0.201705092	-0.089990141	0.522125988	0.2854628	0.188351434	0.103948446	0.003551341	0.000871383	0.99894297	0.998882343	Bacteria.Verrucomicrobia.Verrucomicrobiae.Verrucomicrobiales.Verrucomicrobiaceae.Akkermansia	ENTPD2
18769	ENSG00000054179	rs7024097	0.000273429	0.000153319	0.079272654	0.231184675	1.788216346	-1.024535172	0.299981775	-0.113465034	0.465019012	0.255029126	0.168296013	0.093892727	0.001100482	0.000207635	0.937508231	0.914824045	Bacteria.Firmicutes.Negativicutes.Selenomonadales.Veillonellaceae.Dialister	ENTPD2
18770	ENSG00000054179	rs7024097	0.002584741	0.001430296	0.246281747	0.238612543	2.139914452	-1.199265813	-0.340361461	0.182109556	0.683147172	0.360281961	0.290952716	0.153133123	0.008783251	0.001662857	0.997528932	0.993985312	Bacteria.Bacteroidetes.Bacteroidia.Bacteroidales.Rikenellaceae.Alistipes	ENTPD2
18771	ENSG00000054179	rs7024097	0.035956288	0.020042458	0.003494895	0.006486064	1.04280194	-0.639942102	0.852863051	-0.428726279	0.487021355	0.268506866	0.281518997	0.152490488	0.057225151	0.013947588	0.232990598	0.689798639	Bacteria.Actinobacteria.Actinobacteria	ENTPD2
18772	ENSG00000054179	rs7024097	0.012158816	0.006132947	0.327791002	0.260663242	2.291455524	-1.332686666	0.323595525	-0.199007636	0.888656223	0.470638609	0.328229108	0.17540499	0.075274441	0.015358693	0.999469974	0.986131077	Bacteria.Bacteroidetes.Bacteroidia.Bacteroidales.Porphyromonadaceae.Barnesiella	ENTPD2
18773	ENSG00000054179	rs7024097	0.035491009	0.025652245	0.482353672	0.54802617	1.330194256	-0.800639846	-0.211053848	0.097786116	0.619626649	0.350681469	0.298724471	0.161942967	0.123423551	0.035932312	0.997152221	0.990360691	Bacteria.Firmicutes.Clostridia.Clostridiales.Family.XI	ENTPD2
18774	ENSG00000054179	rs7024097	0.00155255	0.000946778	0.069542698	0.073573541	3.026150534	-1.651432433	-0.557431485	0.290790189	0.916487523	0.477074642	0.302150776	0.159934039	0.013474032	0.002513017	0.951394017	0.794257326	Bacteria.Proteobacteria.Betaproteobacteria	ENTPD2
18775	ENSG00000054179	rs7024097	0.000873768	0.000644602	0.282206514	0.376543123	1.820957335	-1.022519583	0.204261114	-0.092546163	0.522199893	0.285394341	0.188392333	0.103950376	0.003455177	0.000860049	0.998409995	0.996467843	Bacteria.Verrucomicrobia	ENTPD2
18776	ENSG00000054179	rs7024097	0.001027653	0.000576847	0.60424371	0.838250264	1.640594383	-0.948826297	0.143149241	-0.030259711	0.477553462	0.262293041	0.274860068	0.147652048	0.003065666	0.000656779	0.98670933	0.955219941	Bacteria.Firmicutes.Clostridia.Clostridiales.Lachnospiraceae.Coprococcus.1	ENTPD2
18777	ENSG00000054179	rs7024097	0.098601009	0.042423307	0.005312553	0.018607544	0.880660486	-0.618191389	0.66619469	-0.304002418	0.525663065	0.29872346	0.231079262	0.12598602	0.146920504	0.042593606	0.619690793	0.57483302	Bacteria.Firmicutes.Negativicutes.Selenomonadales.Veillonellaceae	ENTPD2
18778	ENSG00000054179	rs7024097	0.032052617	0.01967355	0.76786142	0.685465735	1.766004235	-1.046798618	-0.09223117	0.069477653	0.80634277	0.437849453	0.311179697	0.170787598	0.143653474	0.042931443	0.997570438	0.984587444	Bacteria.Firmicutes.Clostridia.Clostridiales.Lachnospiraceae.Lachnospiraceae.UCG.008	ENTPD2
18779	ENSG00000054179	rs7024097	0.000652832	0.000479117	0.053395988	0.039898144	1.701481572	-0.959045604	0.440571697	-0.252280191	0.475424724	0.260975292	0.223987854	0.120348648	0.002200862	0.000495368	0.934169653	0.990835033	Bacteria.Bacteroidetes.Bacteroidia.Bacteroidales.Porphyromonadaceae.Parabacteroides	ENTPD2
18780	ENSG00000054179	rs7024097	0.179281639	0.118202029	0.882479214	0.9580603	1.422832515	-0.864400795	-0.052846399	0.009828831	1.04821385	0.546052319	0.356106701	0.186194531	0.272829399	0.111465557	0.999586829	0.996426659	Bacteria.Firmicutes.Negativicutes.Selenomonadales.Veillonellaceae.Megasphaera	ENTPD2
18781	ENSG00000054179	rs7024097	0.019176063	0.01154019	0.302516344	0.276252882	2.544750496	-1.426179459	0.472871439	-0.259122681	1.059870394	0.548865	0.455045908	0.236024296	0.070283299	0.019721881	0.988161388	0.950695192	Bacteria.Firmicutes.Bacilli.Lactobacillales.Carnobacteriaceae	ENTPD2
18782	ENSG00000054179	rs7024097	0.287380024	0.156901288	0.003755747	0.01190793	0.584022762	-0.416885091	-0.624191658	0.298054004	0.544518928	0.291148255	0.207743308	0.115234442	0.181539269	0.046136584	0.287497907	0.449437309	Bacteria.Firmicutes.Clostridia.Clostridiales.Lachnospiraceae.Lachnospira	ENTPD2
18783	ENSG00000054179	rs7024097	0.0564167	0.028018296	0.490201166	0.347394022	2.171421852	-1.298631387	0.277438566	-0.198909832	1.118182298	0.578049932	0.399844496	0.210174019	0.140570641	0.045697029	0.966546108	0.911138448	Bacteria.Firmicutes.Clostridia.Clostridiales.Ruminococcaceae.Ruminiclostridium.6	ENTPD2
18784	ENSG00000054179	rs7024097	0.000183418	9.81E-05	0.040960344	0.033493164	2.054797576	-1.183416686	-0.452792066	0.257810886	0.518299986	0.285337026	0.217187637	0.118724995	0.001592112	0.000239414	0.732643178	0.66540778	Bacteria.Firmicutes.Clostridia.Clostridiales.Lachnospiraceae.Roseburia	ENTPD2
18785	ENSG00000054179	rs7024097	0.112079529	0.050391866	0.000885326	0.003448589	0.789229953	-0.531803077	0.866158165	-0.408811112	0.490077821	0.266827409	0.248687408	0.134738845	0.092822843	0.022039157	0.34674138	0.501733589	Bacteria.Firmicutes.Clostridia.Clostridiales.Lachnospiraceaencultured	ENTPD2
18786	ENSG00000054179	rs7024097	0.108095958	0.056318251	0.566937337	0.406655146	2.360088508	-1.517972346	-0.155009111	0.1214949	1.448873883	0.78136506	0.26936573	0.145479495	0.686778645	0.282532497	0.99911693	0.98634337	Bacteria.Bacteroidetes.Bacteroidia.Bacteroidales.Bacteroidaceae.Bacteroides	ENTPD2
18787	ENSG00000054179	rs7024097	0.001418883	0.000834393	0.104422607	0.108737769	2.583940388	-1.432051223	-0.415793225	0.222126996	0.775656034	0.408959164	0.252537337	0.136618231	0.010321908	0.002283556	0.938500455	0.760074472	Bacteria.Proteobacteria.Betaproteobacteria.Burkholderiales	ENTPD2
18788	ENSG00000054179	rs7024097	0.009087483	0.005274921	0.632106108	0.60466218	1.800570569	-1.033289236	0.157147952	-0.090558323	0.669838741	0.358097626	0.326709786	0.174082396	0.02855558	0.005974994	0.91821364	0.886067913	Bacteria.Firmicutes.Clostridia.Clostridiales.Ruminococcaceae.Ruminococcaceae.UCG.005	ENTPD2
18789	ENSG00000054179	rs7024097	0.000249559	0.000186772	0.056339242	0.071417643	2.240156877	-1.249681872	-0.425429363	0.21931673	0.578422988	0.315645311	0.219005801	0.119694341	0.002253974	0.000540071	0.999507593	0.920538495	Bacteria.Firmicutes.Clostridia.Clostridiales.Lachnospiraceae.Lachnoclostridium	ENTPD2
18790	ENSG00000054179	rs7024097	0.831916064	0.715985186	0.092617401	0.089399299	0.199649211	-0.181851179	0.568880983	-0.298175413	0.936938282	0.497684152	0.333362121	0.172961106	0.600049779	0.325967248	0.713149778	0.995251343	Bacteria.Proteobacteria.Gammaproteobacteria	ENTPD2
18791	ENSG00000054179	rs7024097	0.004682026	0.002627779	0.106652449	0.09069532	3.137300338	-1.757769383	0.647067049	-0.35749929	1.071609213	0.562152616	0.395578114	0.208229002	0.065426942	0.013659627	0.996483139	0.838627996	Bacteria.Bacteroidetes.Bacteroidia.Bacteroidales.Porphyromonadaceae.Butyricimonas	ENTPD2
18792	ENSG00000054179	rs7024097	0.008397182	0.003651851	0.639399797	0.485772359	1.766136694	-1.051953596	0.145697641	-0.116080851	0.649961454	0.34898325	0.309527367	0.165595172	0.030071259	0.005421514	0.891876924	0.991589527	Bacteria.Firmicutes.Clostridia.Clostridiales.Ruminococcaceae..Eubacterium..coprostanoligenes.group	ENTPD2
18793	ENSG00000054179	rs7024097	0.012865663	0.009798934	0.766005084	0.794689946	1.725815939	-0.980637994	0.07831008	-0.037573217	0.674946036	0.368662171	0.262051487	0.143804232	0.052615214	0.012971746	0.997561223	0.997803387	Bacteria.Actinobacteria.Actinobacteria.Micrococcales	ENTPD2
18794	ENSG00000054179	rs7024097	0.005917743	0.002134643	0.981101279	0.51761604	1.485994202	-0.900750581	-0.00623043	0.09194017	0.522414442	0.281777776	0.262022806	0.14133383	0.014871426	0.001641529	0.923811425	0.975707333	Bacteria.Firmicutes.Clostridia.Clostridiales.Lachnospiraceae..Eubacterium..hallii.group	ENTPD2
18795	ENSG00000054179	rs7024097	0.227912922	0.16920765	0.825425293	0.89927498	1.347502629	-0.828536395	0.050537435	-0.015935711	1.107172414	0.59608107	0.228210824	0.125413469	0.56092144	0.266210505	0.999785669	0.99964301	Bacteria.Firmicutes.Clostridia.Clostridiales.Ruminococcaceae.Faecalibacterium	ENTPD2
18796	ENSG00000054179	rs7024097	0.097999844	0.058730621	0.076779085	0.115763615	0.968379172	-0.601732333	-0.419889937	0.213263913	0.576968254	0.312829808	0.233554709	0.133810172	0.108699038	0.023404023	0.85181663	0.869982542	Bacteria.Firmicutes.Clostridia.Clostridiales.Lachnospiraceae..Eubacterium..eligens.group	ENTPD2
18797	ENSG00000054179	rs7024097	0.000547706	0.000387102	0.027487549	0.033380715	1.713557228	-0.969407051	-0.357246461	0.197543618	0.471597722	0.259184646	0.158457719	0.090911336	0.002077754	0.000515124	0.886074846	0.82277412	Bacteria.Proteobacteria.Betaproteobacteria.Burkholderiales.Alcaligenaceae.Parasutterella	ENTPD2
18798	ENSG00000054179	rs7024097	0.545651064	0.391919979	0.254452765	0.314350602	0.587039217	-0.435685745	-0.451522086	0.210980691	0.966433883	0.505555336	0.392760598	0.208095868	0.441707925	0.184059868	0.998768023	0.959048647	Bacteria.Firmicutes.Clostridia.Clostridiales.Ruminococcaceae.Ruminococcaceae.NK4A214.group	ENTPD2
18799	ENSG00000054179	rs7024097	0.26655927	0.191947608	0.021593083	0.026416873	0.677116239	-0.437949679	0.870969463	-0.453117247	0.604295421	0.332198427	0.370096961	0.199525031	0.273769686	0.090927364	0.859804379	0.949592213	Bacteria.Actinobacteria	ENTPD2
18800	ENSG00000054179	rs7024097	0.171707735	0.112668615	0.412558112	0.456721095	1.072241513	-0.662215283	-0.204126926	0.098938165	0.776002299	0.411895133	0.247540797	0.132153413	0.209534786	0.083258884	0.999614985	0.99936283	Bacteria.Firmicutes.Clostridia.Clostridiales.Lachnospiraceae.Tyzzerella.4	ENTPD2
18801	ENSG00000054179	rs7024097	0.003349943	0.001508401	0.463286967	0.748061554	1.542967728	-0.958609613	-0.19089654	0.046741388	0.506874161	0.289493257	0.258758293	0.144915596	0.017517191	0.002524388	0.783243592	0.996716587	Bacteria.Bacteroidetes.Bacteroidia.Bacteroidales.Porphyromonadaceae.Odoribacter	ENTPD2
18802	ENSG00000054179	rs7024097	0.08225816	0.05392775	0.670801715	0.681254455	1.334856348	-0.786941483	0.18418939	-0.092842063	0.756464971	0.400998821	0.431402376	0.225030213	0.120517904	0.039138827	0.795316023	0.982679299	Bacteria.Firmicutes.Bacilli	ENTPD2
18803	ENSG00000054179	rs7024097	0.000941064	0.000496422	0.101012096	0.089336163	2.433667839	-1.368615742	0.406509498	-0.223115608	0.702659644	0.373539198	0.244412388	0.129395463	0.006544595	0.001316671	0.998735039	0.999709092	Bacteria.Bacteroidetes.Bacteroidia.Bacteroidales.Prevotellaceae.Prevotella.9	ENTPD2
18804	ENSG00000054179	rs7024097	0.002407689	0.001331218	0.501648358	0.661073449	1.536896819	-0.900011054	-0.115124799	0.041949379	0.486922192	0.268497369	0.170401137	0.095248997	0.007748226	0.001292589	0.716397109	0.873797844	Bacteria.Proteobacteria.Betaproteobacteria.Burkholderiales.Alcaligenaceae.Sutterella	ENTPD2
18805	ENSG00000054179	rs7024097	0.366368746	0.251448757	0.079311651	0.094982241	0.642489407	-0.436497536	-0.530069065	0.268676766	0.706380455	0.377271463	0.297419304	0.158606095	0.308456536	0.115676546	0.974916192	0.944015052	Bacteria.Firmicutes.Clostridia.Clostridiales.Ruminococcaceae.Ruminococcus.1	ENTPD2
18806	ENSG00000054179	rs7024097	0.000424418	0.00031428	0.095414779	0.090729487	2.174376395	-1.259485616	0.379969393	-0.217380902	0.585755845	0.331138455	0.224604361	0.126629359	0.006560427	0.001422095	0.999814869	0.907533519	Bacteria.Actinobacteria.Actinobacteria.Corynebacteriales.Corynebacteriaceae	ENTPD2
18807	ENSG00000054179	rs7024097	0.013427214	0.009703248	0.371810996	0.326791731	1.364074938	-0.782338206	0.239630517	-0.139719892	0.536917698	0.293708381	0.266490671	0.141425952	0.025477351	0.008717812	0.857636173	0.994448463	Bacteria.Bacteroidetes.Bacteroidia.Bacteroidales.Porphyromonadaceae	ENTPD2
18808	ENSG00000054179	rs7024097	0.001696126	0.001160201	0.816799124	0.639756296	1.564129043	-0.892618546	-0.067858691	0.072703099	0.477907529	0.262807166	0.291751698	0.154618914	0.005103584	0.001109094	0.999334555	0.984995763	Bacteria.Firmicutes.Erysipelotrichia.Erysipelotrichales.Erysipelotrichaceae.Erysipelotrichaceae.UCG.003	ENTPD2
18809	ENSG00000054179	rs7024097	0.0006579	0.0002918	0.565467037	0.894677866	1.705528003	-1.026160497	-0.114314126	0.01461726	0.476877465	0.268214082	0.197895669	0.109987991	0.003007686	0.000453949	0.80270335	0.996905805	Bacteria.Firmicutes.Negativicutes.Selenomonadales.Acidaminococcaceae.Phascolarctobacterium	ENTPD2
18810	ENSG00000054179	rs7024097	0.000541746	0.00035698	0.15132375	0.185798858	1.83562802	-1.035929204	0.354529999	-0.172186413	0.504722548	0.275155588	0.244218077	0.128781508	0.002309321	0.000377983	0.672174603	0.873225638	Bacteria.Fusobacteria.Fusobacteriia.Fusobacteriales	ENTPD2
18811	ENSG00000054179	rs7024097	0.020142844	0.014042998	0.093723776	0.110078995	1.231864279	-0.723575882	-0.552296742	0.292687327	0.517300183	0.286760337	0.324763598	0.180711575	0.039884562	0.010554611	0.699439699	0.669798391	Bacteria.Firmicutes.Clostridia.Clostridiales.Ruminococcaceae.Butyricicoccus	ENTPD2
18812	ENSG00000054179	rs7024097	0.054753558	0.031182826	0.548823546	0.452421061	2.073047845	-1.206019383	0.229392158	-0.151799789	1.060082666	0.547753171	0.380655186	0.200829924	0.128647893	0.038326975	0.885359492	0.89680536	Bacteria.Firmicutes.Clostridia.Clostridiales.Lachnospiraceae..Eubacterium..xylanophilum.group	ENTPD2
18813	ENSG00000054179	rs7024097	0.170110306	0.125394428	0.269629334	0.256298888	0.990467712	-0.593410127	0.340150662	-0.181053482	0.71411136	0.382300214	0.305541061	0.158110046	0.214699396	0.072512636	0.934902435	0.965530807	Bacteria.Proteobacteria.Gammaproteobacteria.Enterobacteriales.Enterobacteriaceae	ENTPD2
18814	ENSG00000054179	rs7024097	0.000796885	0.000540254	0.156455332	0.257327779	1.676829853	-0.953012976	-0.316471756	0.138930196	0.476882271	0.261978039	0.22077929	0.121589996	0.002618876	0.000557022	0.972085394	0.950708623	Bacteria.Proteobacteria.Deltaproteobacteria.Desulfovibrionales.Desulfovibrionaceae	ENTPD2
18815	ENSG00000054179	rs7024097	0.022218264	0.012986098	0.512484587	0.552685171	1.366292206	-0.807516201	0.242517441	-0.116478218	0.583435001	0.316251708	0.368267556	0.195172501	0.044087872	0.00915202	0.618417504	0.910444892	Bacteria.Firmicutes.Bacilli.Lactobacillales	ENTPD2
18816	ENSG00000054179	rs7024097	0.011517311	0.006542875	0.62822496	0.666722905	1.446013227	-0.846072981	0.170067169	-0.080401938	0.556336882	0.301270877	0.34957345	0.185861747	0.022985146	0.004376877	0.715710635	0.955303348	Bacteria.Firmicutes.Bacilli.Lactobacillales.Streptococcaceae	ENTPD2
18817	ENSG00000054179	rs7024097	0.001048248	0.000618745	0.140025489	0.150496373	2.261288773	-1.262729603	-0.321661043	0.171106435	0.659447848	0.351186801	0.215348358	0.117624468	0.006375586	0.001444524	0.943988959	0.818908794	Bacteria.Proteobacteria.Betaproteobacteria.Burkholderiales.Alcaligenaceae	ENTPD2
18818	ENSG00000054179	rs7024097	0.010563971	0.007476818	0.204777657	0.191716723	2.796017158	-1.586872702	-0.370333394	0.20700006	1.06239605	0.574976749	0.28916241	0.156933339	0.142382369	0.050281328	0.748627148	0.890273479	Bacteria.Firmicutes.Clostridia.Clostridiales.Lachnospiraceae..Eubacterium..rectale.group	ENTPD2
18819	ENSG00000054179	rs7024097	0.007371587	0.003137443	0.969143372	0.736002556	1.568375523	-0.941574816	0.010018909	-0.047117393	0.567211527	0.307046148	0.258021716	0.139162659	0.018746802	0.003219126	0.999550314	0.996901429	Bacteria.Proteobacteria.Gammaproteobacteria.Pseudomonadales	ENTPD2
18820	ENSG00000054179	rs7024097	0.000173617	0.000127415	0.0041739	0.008746596	1.812856573	-1.018042061	1.034674963	-0.49054005	0.455409256	0.250040767	0.348619454	0.181531167	0.000942471	0.000173853	0.188955045	0.82633884	Bacteria.Actinobacteria.Actinobacteria.Bifidobacteriales.Bifidobacteriaceae.Bifidobacterium	ENTPD2
18821	ENSG00000054179	rs7024097	0.000736676	0.000524015	0.191605121	0.317828781	1.700739532	-0.961816015	-0.302989642	0.126489325	0.480301027	0.263713172	0.229647641	0.125666636	0.002819757	0.000556604	0.882195417	0.939697157	Bacteria.Proteobacteria.Deltaproteobacteria	ENTPD2
18822	ENSG00000054179	rs7024097	0.001257148	0.00083525	0.289143024	0.277563853	1.62768273	-0.929501238	-0.252444566	0.140066264	0.482909298	0.265467675	0.23623869	0.127932467	0.003742273	0.000705366	0.996546716	0.994860843	Bacteria.Firmicutes.Clostridia.Clostridiales.Ruminococcaceae.Ruminococcaceae.UCG.002	ENTPD2
18823	ENSG00000054179	rs7024097	0.004186964	0.002803186	0.621286773	0.759381619	1.811810138	-1.012985909	0.130889791	-0.044144389	0.610688898	0.326247938	0.263697198	0.143528522	0.012030188	0.002747372	0.829316396	0.994491973	Bacteria.Firmicutes.Clostridia.Clostridiales.Peptostreptococcaceae.Intestinibacter	ENTPD2
18824	ENSG00000054179	rs7024097	0.001513719	0.00197544	0.249304883	0.377790484	1.984229557	-1.062574104	0.529285794	-0.215540555	0.599431384	0.32973867	0.455383316	0.242738611	0.01049272	0.004115242	0.885425602	0.989731238	Bacteria.Actinobacteria.Coriobacteriia.Coriobacteriales.Coriobacteriaceae	ENTPD2
18825	ENSG00000054179	rs7024097	0.077317612	0.052345471	0.729733562	0.662796692	1.913059149	-1.135017377	-0.126817529	0.085915835	1.066085232	0.574421654	0.365522233	0.196142596	0.361920832	0.127855641	0.996108676	0.998901623	Bacteria.Firmicutes.Clostridia.Clostridiales.Lachnospiraceae..Ruminococcus..gnavus.group	ENTPD2
18826	ENSG00000054179	rs7024097	0.025295181	0.010234528	0.893729509	0.881070879	1.508262113	-0.934433835	0.041521659	0.024521268	0.658956185	0.353456077	0.309625969	0.163265699	0.059217571	0.009867992	0.99786128	0.999462671	Bacteria.Firmicutes.Clostridia.Clostridiales.Lachnospiraceae.Anaerostipes	ENTPD2
18827	ENSG00000054179	rs7024097	0.236119286	0.054141618	0.100855895	0.463620741	0.799779677	-0.746607175	-0.38160846	0.096550998	0.668919215	0.380794249	0.229333442	0.130972018	0.293503436	0.098640378	0.401933773	0.811839193	Bacteria.Firmicutes.Erysipelotrichia.Erysipelotrichales.Erysipelotrichaceae.Holdemanella	ENTPD2
18828	ENSG00000054179	rs7024097	0.004185269	0.002599055	0.26745944	0.22430324	2.274957277	-1.334416393	0.34901696	-0.206868431	0.766760788	0.426253536	0.312074026	0.168641708	0.052654613	0.013797529	0.999437234	0.98110946	Bacteria.Proteobacteria.Betaproteobacteria.Neisseriales.Neisseriaceae	ENTPD2
18829	ENSG00000054179	rs7024097	0.000556623	0.000344347	0.121481475	0.113869192	1.834494728	-1.037878624	-0.536718622	0.29901176	0.505578338	0.274874468	0.342124809	0.186616306	0.001694979	0.000361183	0.864323091	0.956901174	Bacteria.Firmicutes.Clostridia.Clostridiales.Ruminococcaceae.Ruminiclostridium.5	ENTPD2
18830	ENSG00000054179	rs7024097	0.003173871	0.001974362	0.720990871	0.68806782	1.674744357	-0.968712239	-0.091903334	0.057673364	0.546836282	0.300594491	0.256237619	0.143021407	0.012182641	0.002604302	0.997851323	0.977487446	Bacteria.Firmicutes.Clostridia.Clostridiales.Lachnospiraceae.Fusicatenibacter	ENTPD2
18831	ENSG00000054179	rs7024097	0.055221273	0.047930162	0.934085256	0.973191637	1.648553488	-0.931937229	0.027492643	-0.006339207	0.844682531	0.462390948	0.331148487	0.18792135	0.201991649	0.069817422	0.998929462	0.999768153	Bacteria.Firmicutes.Clostridia.Clostridiales.Lachnospiraceae..Eubacterium..ventriosum.group	ENTPD2
18832	ENSG00000054179	rs7024097	0.002093356	0.001245808	0.35930552	0.347010204	1.546173347	-0.893791801	0.207273709	-0.115111255	0.482698909	0.264944423	0.224535243	0.121532526	0.005210589	0.001016854	0.806318311	0.919446216	Bacteria.Proteobacteria.Gammaproteobacteria.Pasteurellales.Pasteurellaceae.Haemophilus	ENTPD2
18833	ENSG00000054179	rs7024097	0.016587165	0.008494418	0.596883877	0.492411213	1.893409046	-1.124719638	0.170681143	-0.119147109	0.770177012	0.414559537	0.32115484	0.172596017	0.06746646	0.019327946	0.998201428	0.99782309	Bacteria.Firmicutes.Bacilli.Bacillales.Staphylococcaceae.Staphylococcus	ENTPD2
18834	ENSG00000054179	rs7024097	0.00174471	0.001988077	0.393427681	0.475619746	1.798056606	-1.012436962	0.175732674	-0.084063612	0.550948089	0.314386728	0.204568632	0.117167752	0.013306769	0.004442497	0.875836526	0.926870238	Bacteria.Firmicutes.Clostridia.Clostridiales.Lachnospiraceae.Lachnospiraceae.UCG.010	ENTPD2
18835	ENSG00000054179	rs7024097	0.002179308	0.001214778	0.389698651	0.364370357	1.845788237	-1.046596963	-0.349126914	0.191640502	0.578661422	0.30949248	0.403209812	0.209815971	0.005972176	0.001104109	0.997048205	0.999513539	Bacteria.Firmicutes.Clostridia.Clostridiales.Lachnospiraceae.Dorea	ENTPD2
18836	ENSG00000054179	rs7024097	0.091740908	0.074644185	0.313901963	0.255324857	1.122168832	-0.638136646	0.2892855	-0.17018067	0.65577962	0.352307644	0.285063533	0.148307871	0.12904251	0.046340975	0.998302481	0.99762474	Bacteria.Proteobacteria.Gammaproteobacteria.Enterobacteriales.Enterobacteriaceae.Escherichia.Shigella	ENTPD2
18837	ENSG00000054179	rs7024097	0.409252567	0.340111105	0.920023125	0.96818102	1.409008023	-0.866988981	0.033410196	-0.007132727	1.696586003	0.902270361	0.33148491	0.178133926	0.82182655	0.578070643	0.957429084	0.944648761	Bacteria.Firmicutes.Clostridia.Clostridiales.Ruminococcaceae	ENTPD2
18838	ENSG00000054179	rs7024097	0.154188634	0.090541307	0.576492175	0.439290564	2.528221432	-1.609993722	-0.178782755	0.132255394	1.753955896	0.937299299	0.31851399	0.169972212	0.848360306	0.379730274	0.998947111	0.981145089	Bacteria.Bacteroidetes	ENTPD2
18839	ENSG00000054179	rs7024097	0.003309206	0.00157106	0.328476378	0.253344246	2.034851642	-1.194249699	0.38815523	-0.24601384	0.667539222	0.362111218	0.394275591	0.213493404	0.017737117	0.003513028	0.817550375	0.987554159	Bacteria.Firmicutes.Clostridia.Clostridiales.Family.XIII	ENTPD2
18840	ENSG00000054179	rs7024097	0.735900892	0.670537616	0.245849816	0.244561727	0.382936045	-0.262433231	0.483458028	-0.260508666	1.130560657	0.614138319	0.412894924	0.221873527	0.822482683	0.553524206	0.99967607	0.999141757	Bacteria.Firmicutes.Negativicutes.Selenomonadales	ENTPD2
18841	ENSG00000054179	rs7024097	0.00129667	0.000770527	0.459766368	0.405858976	1.754342499	-1.024522026	0.263768376	-0.156834865	0.522039418	0.290492596	0.354725111	0.187476045	0.006329441	0.001308309	0.998173674	0.991886968	Bacteria.Firmicutes.Bacilli.Bacillales	ENTPD2
18842	ENSG00000054179	rs7024097	0.003371437	0.002014687	0.419220606	0.38136748	1.909537508	-1.104837341	-0.196426357	0.117071121	0.627747931	0.343550793	0.241648299	0.132842994	0.017455022	0.003612804	0.99514452	0.969189617	Bacteria.Firmicutes.Clostridia.Clostridiales.Ruminococcaceae.Subdoligranulum	ENTPD2
18843	ENSG00000054179	rs7024097	0.007221932	0.003029512	0.496380313	0.358115614	1.907614966	-1.143398231	-0.218310276	0.159083741	0.688039473	0.371411462	0.319174869	0.171903172	0.036773982	0.007195372	0.998793879	0.998019463	Bacteria.Firmicutes.Clostridia.Clostridiales.Lachnospiraceae.Blautia	ENTPD2
18844	ENSG00000054179	rs7024097	0.007585921	0.003742393	0.056815014	0.103129145	1.333292584	-0.798667983	-0.593447762	0.271908362	0.484024505	0.265703366	0.306104883	0.164517604	0.015934078	0.002250895	0.681594595	0.980985352	Bacteria.Firmicutes.Clostridia.Clostridiales.Ruminococcaceaencultured	ENTPD2
18845	ENSG00000054179	rs7024097	0.012166714	0.008224098	0.544573643	0.464090811	1.9782944	-1.186803884	0.190550345	-0.126157552	0.76728192	0.435529579	0.312858267	0.171314316	0.117518782	0.032481258	0.998986731	0.998377846	Bacteria.Firmicutes.Clostridia.Clostridiales.Family.XI.Anaerococcus	ENTPD2
18846	ENSG00000054179	rs7024097	0.154099227	0.090487249	0.576269338	0.4391125	2.528780995	-1.610271596	-0.178890041	0.132308904	1.753957417	0.937300422	0.31851851	0.169974525	0.846793419	0.379174037	0.998912436	0.981117471	Bacteria.Bacteroidetes.Bacteroidia.Bacteroidales	ENTPD2
18847	ENSG00000054179	rs7024097	0.392569081	0.254664784	0.026521918	0.054268401	0.564501165	-0.427692616	-0.601307676	0.289121155	0.65593225	0.372200053	0.264970403	0.1475412	0.429962487	0.186515112	0.429932509	0.694302823	Bacteria.Firmicutes.Erysipelotrichia.Erysipelotrichales.Erysipelotrichaceae.Faecalitalea	ENTPD2
18848	ENSG00000054179	rs7024097	0.001603356	0.001133852	0.438561131	0.491407535	1.772926762	-1.002615008	0.220134409	-0.105074955	0.538662643	0.294551471	0.282460153	0.151857482	0.006637642	0.001028848	0.999989953	0.995249858	Bacteria.Firmicutes.Clostridia.Clostridiales.Christensenellaceae	ENTPD2
18849	ENSG00000054179	rs7024097	0.079082342	0.05001267	0.168103979	0.12152738	6.857220364	-3.96835947	-0.889303906	0.5190164	3.844545922	1.987707166	0.638119576	0.330882261	0.949192608	0.455680257	0.996576058	0.720684732	Bacteria.Firmicutes.Clostridia.Clostridiales	ENTPD2
18850	ENSG00000054179	rs7024097	0.002819833	0.001638953	0.203700689	0.202862103	1.49846367	-0.869586368	0.307269005	-0.165056223	0.482916428	0.26478342	0.239343299	0.128327135	0.006584388	0.00122606	0.732413738	0.833189375	Bacteria.Proteobacteria.Gammaproteobacteria.Pasteurellales.Pasteurellaceae	ENTPD2
18851	ENSG00000054179	rs7024097	0.614958624	0.789495555	0.039778545	0.04876373	-0.565794009	0.155142176	-0.944230825	0.467762754	1.119487991	0.578777169	0.450158917	0.232975531	0.513081719	0.336090406	0.99946547	0.972078348	Bacteria.Firmicutes.Erysipelotrichia.Erysipelotrichales.Erysipelotrichaceae..Clostridium..innocuum.group	ENTPD2
18852	ENSG00000054179	rs7024097	0.000107685	5.63E-05	0.02497835	0.019065513	2.421819663	-1.39744964	-0.677561276	0.386094827	0.587757597	0.324511526	0.295356614	0.160651498	0.001463826	0.000233107	0.993501001	0.662547628	Bacteria.Firmicutes.Erysipelotrichia.Erysipelotrichales	ENTPD2
18853	ENSG00000054179	rs7024097	0.000545335	0.000755754	0.123913585	0.2184339	1.988404443	-1.077545578	0.407064742	-0.177497771	0.547037554	0.304999499	0.261201551	0.142850704	0.004547975	0.001511195	0.784523155	0.924960833	Bacteria.Firmicutes.Clostridia.Clostridiales.Ruminococcaceae.Ruminococcus.2	ENTPD2
18854	ENSG00000054179	rs7024097	0.133928421	0.097217155	0.20086749	0.160035333	1.012347179	-0.595986984	-0.37481616	0.218703939	0.667136516	0.354248233	0.290108358	0.153912557	0.116704551	0.04462342	0.998970432	0.998994847	Bacteria.Firmicutes.Erysipelotrichia.Erysipelotrichales.Erysipelotrichaceae.Erysipelatoclostridium	ENTPD2
18855	ENSG00000054179	rs7024097	0.000116057	5.40E-05	0.023260706	0.016906716	2.455688067	-1.396199559	0.552799563	-0.312136148	0.599138531	0.323317902	0.237949567	0.127355521	0.001247649	0.000203093	0.995652601	0.859905076	Bacteria.Firmicutes.Clostridia.Clostridiales.Clostridiaceae.1	ENTPD2
18856	ENSG00000054179	rs7024097	0.000341036	0.000192108	0.001363872	0.000938899	12.63841981	-6.747996212	-2.125702458	1.125986344	3.34459508	1.708011156	0.635646121	0.325031055	0.130415202	0.051326035	0.622135726	0.387520875	Bacteria.Firmicutes.Clostridia.Clostridiales.Lachnospiraceae	ENTPD2
18857	ENSG00000054179	rs7024097	9.51E-05	5.27E-05	0.022039849	0.017891101	2.397844471	-1.377657378	-0.683157215	0.384176256	0.576883852	0.318518731	0.291315995	0.158190785	0.001189624	0.000176587	0.999513786	0.66291554	Bacteria.Firmicutes.Erysipelotrichia.Erysipelotrichales.Erysipelotrichaceae	ENTPD2
18858	ENSG00000054179	rs7024097	0.000173562	0.000127366	0.004176182	0.008756632	1.812851027	-1.018036515	1.034580335	-0.490445422	0.455397105	0.250032493	0.348609985	0.181524653	0.000940065	0.000173817	0.188524692	0.829237422	Bacteria.Actinobacteria.Actinobacteria.Bifidobacteriales.Bifidobacteriaceae	ENTPD2
18859	ENSG00000054179	rs7024097	0.006539131	0.007332797	0.498433546	0.613920258	1.902577248	-1.041244187	0.234125703	-0.096605263	0.67742255	0.376309796	0.343941234	0.190583658	0.04462661	0.01533529	0.998330087	0.999834196	Bacteria.Actinobacteria.Coriobacteriia.Coriobacteriales.Coriobacteriaceae.Collinsella	ENTPD2
18860	ENSG00000054179	rs7024097	0.034215466	0.011219994	0.694871811	0.428497929	1.823841183	-1.174001117	0.119146326	-0.128486869	0.843429653	0.449968483	0.302423415	0.161279453	0.138698771	0.027846103	0.984987993	0.971423926	Bacteria.Proteobacteria.Deltaproteobacteria.Desulfovibrionales.Desulfovibrionaceae.Desulfovibrio	ENTPD2
18861	ENSG00000054179	rs7024097	0.020102759	0.01261068	0.315203971	0.298635202	2.528024176	-1.409453139	0.460931913	-0.247183154	1.061244327	0.549573344	0.455438021	0.235947381	0.069932762	0.022096001	0.963485106	0.971945944	Bacteria.Firmicutes.Bacilli.Lactobacillales.Carnobacteriaceae.Granulicatella	ENTPD2
18862	ENSG00000054179	rs7024097	0.000136351	6.41E-05	0.02484498	0.018650911	2.529274895	-1.433677964	0.561897719	-0.315957443	0.624249472	0.3357938	0.24470315	0.130990721	0.001561014	0.000227062	0.99830237	0.899800453	Bacteria.Firmicutes.Clostridia.Clostridiales.Clostridiaceae.1.Clostridium.sensu.stricto.1	ENTPD2
18863	ENSG00000054179	rs7024097	0.001597181	0.001130335	0.43449072	0.482880156	1.774193604	-1.00388185	0.221958043	-0.106898589	0.538840365	0.294837106	0.282272268	0.151486421	0.006668482	0.001013051	0.999417824	0.997023453	Bacteria.Firmicutes.Clostridia.Clostridiales.Christensenellaceae.Christensenellaceae.R.7.group	ENTPD2
18864	ENSG00000054179	rs7024097	0.001576498	0.000946417	0.130003897	0.189395914	1.563257305	-0.901652985	-0.316731507	0.153327688	0.474161633	0.260465193	0.206580594	0.115627854	0.004390426	0.000790257	0.998880039	0.950358135	Bacteria.Proteobacteria.Deltaproteobacteria.Desulfovibrionales.Desulfovibrionaceae.Bilophila	ENTPD2
18865	ENSG00000054179	rs7024097	0.000157844	0.000249808	0.026213044	0.047534845	2.459454911	-1.292773769	1.500745894	-0.688789353	0.613517328	0.333828295	0.659906654	0.341125698	0.001895465	0.000856016	0.646016765	0.994989321	Bacteria.Actinobacteria.Coriobacteriia.Coriobacteriales	ENTPD2
18866	ENSG00000054179	rs7024097	0.083194905	0.059067993	0.16641272	0.132119489	7.457682248	-4.235676487	-0.970733302	0.551160779	4.239481375	2.205069414	0.693739848	0.361495362	0.999415694	0.63991231	0.990344402	0.875994936	Bacteria.Firmicutes	ENTPD2
18867	ENSG00000054179	rs7024097	0.002355004	0.00149394	0.591314717	0.792879236	1.830914004	-1.0259045	0.146246785	-0.038830217	0.578710138	0.30952162	0.2710471	0.147285364	0.007136375	0.001132741	0.72118025	0.896631776	Bacteria.Firmicutes.Clostridia.Clostridiales.Peptostreptococcaceae	ENTPD2
18868	ENSG00000054179	rs7024097	0.011515666	0.008712475	0.705252931	0.686483361	1.767105643	-1.021927699	0.10002954	-0.059292677	0.679859313	0.377976292	0.263317606	0.146251635	0.078251417	0.020091198	0.999028109	0.997798285	Bacteria.Actinobacteria.Actinobacteria.Micrococcales.Micrococcaceae	ENTPD2
18869	ENSG00000054179	rs7024097	0.011434113	0.006392874	0.632617194	0.675187938	1.446416251	-0.846476005	0.167866998	-0.078201767	0.55590414	0.300518783	0.349519869	0.185791916	0.023006929	0.004596642	0.699884753	0.921307549	Bacteria.Firmicutes.Bacilli.Lactobacillales.Streptococcaceae.Streptococcus	ENTPD2
18870	ENSG00000054179	rs7024097	0.004514148	0.008608205	0.003341757	0.004238032	1.373315441	-0.738376199	-0.49886618	0.286019244	0.467036396	0.272651358	0.163835279	0.096543467	0.017240055	0.010625981	0.538656845	0.427620253	Bacteria.Firmicutes.Clostridia.Clostridiales.Lachnospiraceae.Tyzzerella	ENTPD2
18871	ENSG00000054179	rs7024097	0.003794249	0.00327746	0.584942384	0.684831168	1.773315238	-0.990667943	0.144451698	-0.059267151	0.590889462	0.32463919	0.263177063	0.145378173	0.020349598	0.00488709	0.948763256	0.984249362	Bacteria.Firmicutes.Clostridia.Clostridiales.Ruminococcaceae.Ruminococcaceae.UCG.003	ENTPD2
18872	ENSG00000054179	rs7024097	0.000542291	0.000357877	0.151416104	0.185995709	1.835511402	-1.035812586	0.354440417	-0.17209683	0.504733755	0.275180389	0.244212375	0.128772876	0.002299354	0.00038957	0.656745684	0.8806471	Bacteria.Fusobacteria.Fusobacteriia.Fusobacteriales.Fusobacteriaceae.Fusobacterium	ENTPD2
18873	ENSG00000054179	rs7024097	0.01901177	0.012993257	0.634094073	0.687736394	1.896769825	-1.056297546	0.152028336	-0.066661989	0.78886409	0.413717468	0.317923528	0.165126439	0.049115387	0.013134697	0.955287324	0.997412515	Bacteria.Proteobacteria.Gammaproteobacteria.Enterobacteriales.Enterobacteriaceae.Citrobacter	ENTPD2
18874	ENSG00000054179	rs7024097	0.025033932	0.021849391	0.222564558	0.258426931	1.261537158	-0.738872896	-0.340294434	0.178616994	0.550137194	0.31460343	0.276360566	0.156688339	0.07431079	0.024612898	0.951502097	0.992258538	Bacteria.Firmicutes.Clostridia.Clostridiales.Ruminococcaceae.Ruminiclostridium.9	ENTPD2
18875	ENSG00000054179	rs7024097	0.001135804	0.000641059	0.237478903	0.222026102	1.933411594	-1.091334335	0.315734749	-0.170583058	0.568096235	0.304454869	0.264849166	0.138371177	0.003434087	0.000802445	0.99994518	0.999865593	Bacteria.Bacteroidetes.Bacteroidia.Bacteroidales.Prevotellaceae	ENTPD2
18876	ENSG00000054179	rs7024097	0.021302735	0.015727931	0.982952235	0.980035817	1.594177374	-0.918912603	0.007325485	-0.004687968	0.675836981	0.370641673	0.341531056	0.186630144	0.071908631	0.018489177	0.999550585	0.98181652	Bacteria.Firmicutes.Clostridia.Clostridiales.Lachnospiraceae.Lachnospiraceae.ND3007.group	ENTPD2
18877	ENSG00000054219	rs1397707	0.004907452	0.000220666	0.906270269	0.528905664	-0.479148367	0.651111591	-0.007114086	0.040377075	0.164595158	0.166540983	0.060188194	0.063784483	0.011769275	0.000377444	0.99894297	0.998882343	Bacteria.Verrucomicrobia.Verrucomicrobiae.Verrucomicrobiales.Verrucomicrobiaceae.Akkermansia	LY75
18878	ENSG00000054219	rs1397707	0.00645363	0.000978185	0.779661964	0.214215026	-0.455969911	0.533696902	0.020309081	-0.08278443	0.162076283	0.154641988	0.072298739	0.066008946	0.016217769	0.001005947	0.8361701	0.856058612	Bacteria.Firmicutes.Clostridia.Clostridiales.Lachnospiraceae.Lachnospira	LY75
18879	ENSG00000054219	rs1397707	0.164475589	0.002787128	0.806551711	0.212070289	-0.41159878	0.824889247	0.024778608	0.12743012	0.292787361	0.265501673	0.10078241	0.101126921	0.277882022	0.01042392	0.996423631	0.938343963	Bacteria.Bacteroidetes.Bacteroidia.Bacteroidales.Prevotellaceae.Prevotella.7	LY75
18880	ENSG00000054219	rs1397707	0.006460463	0.000208215	0.838940773	0.248026927	-0.503835893	0.763768141	-0.017953276	0.105279867	0.179114744	0.194496446	0.087983834	0.090333182	0.022927198	0.000546602	0.928998629	0.852149478	Bacteria.Firmicutes.Clostridia.Clostridiales.Ruminococcaceae.Ruminococcaceae.UCG.005	LY75
18881	ENSG00000054219	rs1397707	0.008242319	0.000116211	0.801064134	0.193972018	-0.445016568	0.609473018	0.016752825	0.087531462	0.163359627	0.148713181	0.066219949	0.066701927	0.015820504	0.000190924	0.740473028	0.900821465	Bacteria.Firmicutes.Negativicutes.Selenomonadales.Acidaminococcaceae	LY75
18882	ENSG00000054219	rs1397707	0.00860366	0.001079841	0.690282619	0.735261583	-0.511128449	0.632988492	-0.032514118	0.027728704	0.188724697	0.185108884	0.081239408	0.081659245	0.030204238	0.001986217	0.901009978	0.935365119	Bacteria.Firmicutes.Clostridia.Clostridiales.Ruminococcaceae.Ruminococcus.2	LY75
18883	ENSG00000054219	rs1397707	0.004369361	0.0071487	0.181317409	0.776717977	-0.688307825	0.632865824	-0.149912795	0.028099322	0.233172959	0.227957364	0.11096652	0.098676455	0.03473046	0.01386552	0.999274386	0.998648852	Bacteria.Firmicutes.Clostridia.Clostridiales.Ruminococcaceae.Ruminococcaceae.UCG.013	LY75
18884	ENSG00000054219	rs1397707	0.630171972	0.106582858	0.605089536	0.547788294	-0.234044928	0.936881501	-0.05934233	-0.082636168	0.48382439	0.572637276	0.114210517	0.1367717	0.784546807	0.429120084	0.921846173	0.99665811	Bacteria.Proteobacteria	LY75
18885	ENSG00000054219	rs1397707	0.391555239	0.061339404	0.099547413	0.295597297	-0.196819059	0.417034654	-0.14361302	0.091298957	0.228205507	0.219090125	0.085967698	0.086598079	0.353761461	0.044775818	0.951961461	0.891262738	Bacteria.Proteobacteria.Betaproteobacteria	LY75
18886	ENSG00000054219	rs1397707	0.004912876	0.000198306	0.901488304	0.515151675	-0.478689814	0.650086032	-0.007474677	0.041465096	0.164459684	0.164938728	0.060154268	0.063367096	0.011568934	0.000349591	0.998409995	0.996467843	Bacteria.Verrucomicrobia	LY75
18887	ENSG00000054219	rs1397707	0.090293109	0.001030372	0.90006089	0.239638515	-0.448535966	0.802417432	0.017088592	0.143830409	0.260921251	0.233629673	0.135549959	0.121212023	0.177542322	0.004328124	0.966244349	0.978883571	Bacteria.Firmicutes.Clostridia.Clostridiales.Family.XIII.Family.XIII.AD3011.group	LY75
18888	ENSG00000054219	rs1397707	0.017126478	0.00177237	0.963635847	0.790411689	-0.474522477	0.631459061	0.002758758	-0.018009769	0.194013891	0.19379535	0.060281117	0.067488591	0.057134314	0.003649334	0.997400574	0.965530807	Bacteria.Proteobacteria.Gammaproteobacteria.Enterobacteriales.Enterobacteriaceae	LY75
18889	ENSG00000054219	rs1397707	0.426389035	0.050038645	0.034089023	0.143234325	-0.167580229	0.392458639	-0.173263617	0.11503422	0.209387974	0.196601113	0.080066778	0.077647557	0.311617279	0.040695676	0.884056387	0.767923268	Bacteria.Proteobacteria.Betaproteobacteria.Burkholderiales	LY75
18890	ENSG00000054219	rs1397707	0.001343302	0.001088433	0.086458569	0.678017616	-0.537363524	0.579141969	-0.120750205	0.033959468	0.160450312	0.169488235	0.069382767	0.081433808	0.005762481	0.001478735	0.999550314	0.996901429	Bacteria.Proteobacteria.Gammaproteobacteria.Pseudomonadales	LY75
18891	ENSG00000054219	rs1397707	0.000743282	5.98E-05	0.056800568	0.068932245	-0.730464635	0.854457932	-0.152852691	0.1576931	0.206452139	0.199197884	0.078837858	0.085284083	0.008229089	0.00032748	0.970727297	0.997803387	Bacteria.Actinobacteria.Actinobacteria.Micrococcales	LY75
18892	ENSG00000054219	rs1397707	0.002529377	4.58E-05	0.321610085	0.087408886	-0.581331623	0.757498543	0.08986248	-0.139969684	0.185152526	0.173534425	0.089983665	0.080674264	0.010349673	0.000146699	0.997851323	0.935348541	Bacteria.Firmicutes.Clostridia.Clostridiales.Lachnospiraceae.Fusicatenibacter	LY75
18893	ENSG00000054219	rs1397707	0.075775475	0.027584138	0.602338793	0.695800551	-0.634063386	0.713367385	0.06354037	-0.048135093	0.351452765	0.316620776	0.121362347	0.122572182	0.485970203	0.140708063	0.99967607	0.999141757	Bacteria.Firmicutes.Negativicutes.Selenomonadales	LY75
18894	ENSG00000054219	rs1397707	0.00635015	0.004198293	0.219053423	0.66954335	-0.713619989	0.687031234	-0.14024924	0.044757133	0.253134592	0.231644479	0.113026655	0.104403941	0.037743431	0.010004323	0.988161388	0.951595617	Bacteria.Firmicutes.Bacilli.Lactobacillales.Carnobacteriaceae	LY75
18895	ENSG00000054219	rs1397707	0.648057168	0.020780998	0.040018657	0.27514637	-0.105758918	0.425303004	0.183324982	-0.088905091	0.230633046	0.179543062	0.087508779	0.080791928	0.519671207	0.031238991	0.997152221	0.990360691	Bacteria.Firmicutes.Clostridia.Clostridiales.Family.XI	LY75
18896	ENSG00000054219	rs1397707	0.146767178	0.008996576	0.024482286	0.042830886	-0.262413219	0.438013651	0.263021948	-0.200820794	0.178716553	0.162721679	0.114244525	0.097238098	0.139352991	0.00756341	0.699439699	0.658420497	Bacteria.Firmicutes.Clostridia.Clostridiales.Ruminococcaceae.Butyricicoccus	LY75
18897	ENSG00000054219	rs1397707	0.093237759	0.015276175	0.788030317	0.915510315	-0.420734084	0.621655749	-0.019237154	-0.00781887	0.247027201	0.249598863	0.071258234	0.073418019	0.201955091	0.029522228	0.901156346	0.99560689	Bacteria.Proteobacteria.Gammaproteobacteria	LY75
18898	ENSG00000054219	rs1397707	0.002354579	0.004430909	0.263018005	0.953002209	-0.549287579	0.566500665	-0.078486908	0.004629642	0.173613942	0.192228416	0.069523845	0.078254254	0.011548375	0.005790878	0.999305535	0.999772602	Bacteria.Proteobacteria.Gammaproteobacteria.Pseudomonadales.Pseudomonadaceae.Pseudomonas	LY75
18899	ENSG00000054219	rs1397707	0.041493145	0.041713585	0.677987785	0.786380978	-0.553567474	0.548388758	-0.037977062	-0.026063411	0.266246874	0.264050406	0.091058931	0.095779908	0.139252316	0.058636143	0.999586829	0.996426659	Bacteria.Firmicutes.Negativicutes.Selenomonadales.Veillonellaceae.Megasphaera	LY75
18900	ENSG00000054219	rs1397707	0.003671326	0.001067319	0.208247109	0.166554559	-0.689144433	0.893823657	-0.119693541	0.152105423	0.228761705	0.261100991	0.094184668	0.108739883	0.026114087	0.005049809	0.944143041	0.87180213	Bacteria.Firmicutes.Clostridia.Clostridiales.Ruminococcaceae.Ruminiclostridium.6	LY75
18901	ENSG00000054219	rs1397707	0.003089379	0.000546408	0.231620705	0.178799578	-0.492211281	0.571726194	-0.082160638	0.088950453	0.160233507	0.157316132	0.068052487	0.065456983	0.007087179	0.000548754	0.934169653	0.990835033	Bacteria.Bacteroidetes.Bacteroidia.Bacteroidales.Porphyromonadaceae.Parabacteroides	LY75
18902	ENSG00000054219	rs1397707	0.122433377	0.040913775	0.143370126	0.677529678	-0.307440533	0.562375795	0.11592041	-0.042478602	0.196483997	0.269686682	0.078272727	0.101698918	0.195004193	0.047892331	0.774035897	0.9161496	Bacteria.Firmicutes.Clostridia.Clostridiales.Ruminococcaceae.Ruminococcaceae.UCG.014	LY75
18903	ENSG00000054219	rs1397707	0.012711854	0.000886375	0.934938345	0.684176351	-0.478694582	0.642222441	0.004817535	-0.02671827	0.186875141	0.184411904	0.058789759	0.06539426	0.039418447	0.001893744	0.998302481	0.99762474	Bacteria.Proteobacteria.Gammaproteobacteria.Enterobacteriales.Enterobacteriaceae.Escherichia.Shigella	LY75
18904	ENSG00000054219	rs1397707	0.00482895	0.000720046	0.648705785	0.23744231	-0.516611621	0.561890677	-0.037880147	-0.095262649	0.177118025	0.158361029	0.082770692	0.079903286	0.013293355	0.000942219	0.83087061	0.966400438	Bacteria.Firmicutes.Clostridia.Clostridiales.Peptostreptococcaceae.Intestinibacter	LY75
18905	ENSG00000054219	rs1397707	0.083116127	0.002507567	0.634233915	0.968835213	-0.389417918	0.587175636	-0.039252734	-0.00304052	0.221315177	0.186840041	0.082119724	0.077529284	0.133689409	0.005847812	0.925639372	0.927927584	Bacteria.Firmicutes.Negativicutes.Selenomonadales.Veillonellaceae	LY75
18906	ENSG00000054219	rs1397707	0.043190162	0.001849128	0.849522307	0.610185735	-0.5014821	0.66898752	-0.018547985	0.042140784	0.243251554	0.206199221	0.097377988	0.082265979	0.154169723	0.007071152	0.999469974	0.986131077	Bacteria.Bacteroidetes.Bacteroidia.Bacteroidales.Porphyromonadaceae.Barnesiella	LY75
18907	ENSG00000054219	rs1397707	0.030712216	0.013136429	0.776318561	0.604567593	-0.535385043	0.727996547	-0.031570081	0.060090488	0.242457417	0.285603007	0.110661238	0.11548306	0.109960564	0.020434184	0.998768023	0.993344858	Bacteria.Firmicutes.Clostridia.Clostridiales.Ruminococcaceae.Ruminococcaceae.NK4A214.group	LY75
18908	ENSG00000054219	rs1397707	0.18908856	0.049440068	0.609478076	0.536225699	-0.74828954	0.842333655	0.054016704	-0.04863347	0.563904942	0.420827493	0.105240831	0.078215981	0.733141792	0.273020341	0.99911693	0.98634337	Bacteria.Bacteroidetes.Bacteroidia.Bacteroidales.Bacteroidaceae.Bacteroides	LY75
18909	ENSG00000054219	rs1397707	0.063039801	0.039616847	0.227247448	0.086253495	-0.342866697	0.394609982	0.107925643	-0.152757529	0.18133277	0.187970346	0.088548598	0.08771558	0.083855331	0.017667672	0.898088617	0.869982542	Bacteria.Firmicutes.Clostridia.Clostridiales.Lachnospiraceae..Eubacterium..eligens.group	LY75
18910	ENSG00000054219	rs1397707	0.00079038	0.000116488	0.083241658	0.635987055	-0.600082043	0.638772975	0.123103864	-0.032415595	0.170534947	0.155888714	0.069991923	0.068168847	0.003770146	0.000230692	0.997466038	0.994193156	Bacteria.Bacteroidetes.Bacteroidia.Bacteroidales.Rikenellaceae	LY75
18911	ENSG00000054219	rs1397707	0.006100886	0.000320225	0.690237277	0.771045548	-0.455504813	0.577047783	-0.023411569	-0.017176872	0.160754728	0.151941281	0.05848684	0.058783391	0.010627929	0.000358715	0.95477287	0.975852805	Bacteria.Firmicutes.Negativicutes.Selenomonadales.Veillonellaceae.Dialister	LY75
18912	ENSG00000054219	rs1397707	0.001701497	9.03E-05	0.234288719	0.087344046	-0.58722589	0.823334027	-0.093579083	0.161673046	0.179479383	0.1973832	0.077958911	0.093163899	0.009993709	0.000330623	0.778609669	0.955201279	Bacteria.Firmicutes.Clostridia.Clostridiales.Ruminococcaceae..Eubacterium..coprostanoligenes.group	LY75
18913	ENSG00000054219	rs1397707	0.02677186	0.009889606	0.296458391	0.411019278	-0.806086117	0.841296733	0.099094385	-0.073259375	0.355815839	0.316688025	0.094161258	0.08854685	0.223498129	0.059098403	0.795014491	0.890273479	Bacteria.Firmicutes.Clostridia.Clostridiales.Lachnospiraceae..Eubacterium..rectale.group	LY75
18914	ENSG00000054219	rs1397707	0.008949841	0.000147592	0.887581128	0.385689753	-0.476707948	0.653335501	0.010364846	-0.058232977	0.1769696	0.162178272	0.073036681	0.066684885	0.024198598	0.00032343	0.955567321	0.896961921	Bacteria.Firmicutes.Clostridia.Clostridiales.Lachnospiraceae.Roseburia	LY75
18915	ENSG00000054219	rs1397707	0.011183047	0.000427156	0.780406465	0.250849516	-0.516905349	0.765868693	-0.018183692	0.086108861	0.198023621	0.20642712	0.064957929	0.074330216	0.035004754	0.001176303	0.998735039	0.999709092	Bacteria.Bacteroidetes.Bacteroidia.Bacteroidales.Prevotellaceae.Prevotella.9	LY75
18916	ENSG00000054219	rs1397707	0.022960215	0.000786223	0.496767709	0.165502597	-0.623497644	0.867737989	0.070866187	-0.139106612	0.267771197	0.246482498	0.103701667	0.099196704	0.120310856	0.005479032	0.995261573	0.962978444	Bacteria.Firmicutes.Clostridia.Clostridiales.Lachnospiraceae.Lachnospiraceae.UCG.008	LY75
18917	ENSG00000054219	rs1397707	0.000790983	0.000116346	0.083204923	0.635260742	-0.600001939	0.638816773	0.123139216	-0.032489578	0.170523842	0.155885915	0.070003489	0.068177483	0.003764748	0.00023252	0.997528932	0.993985312	Bacteria.Bacteroidetes.Bacteroidia.Bacteroidales.Rikenellaceae.Alistipes	LY75
18918	ENSG00000054219	rs1397707	0.205554998	0.06749428	0.427582915	0.26341795	-1.239225083	1.478223718	0.131446233	-0.151232329	0.969289447	0.795195672	0.164666035	0.134075221	0.987348183	0.483844879	0.996576058	0.788953428	Bacteria.Firmicutes.Clostridia.Clostridiales	LY75
18919	ENSG00000054219	rs1397707	0.00543305	0.000536296	0.831774491	0.817026913	-0.462778303	0.572697884	-0.013173445	-0.014303302	0.160966726	0.157333006	0.061769122	0.0615736	0.011374445	0.000666846	0.996168263	0.998441752	Bacteria.Proteobacteria.Betaproteobacteria.Burkholderiales.Alcaligenaceae.Parasutterella	LY75
18920	ENSG00000054219	rs1397707	0.001369126	0.000233664	0.086055924	0.115833258	-0.761758621	0.873409857	-0.167138241	0.159643028	0.227872859	0.224380039	0.095911471	0.100185829	0.014173994	0.001346239	0.704349054	0.81535349	Bacteria.Firmicutes.Clostridia.Clostridiales.Lachnospiraceae..Eubacterium..xylanophilum.group	LY75
18921	ENSG00000054219	rs1397707	0.001810826	5.64E-05	0.11487231	0.111978446	-0.518057078	0.656612886	0.10983223	-0.107020396	0.159338745	0.15248931	0.068741153	0.06643597	0.004901404	0.000115171	0.996033175	0.929840174	Bacteria.Firmicutes.Clostridia.Clostridiales.Lachnospiraceae.Lachnospiraceae.NK4A136.group	LY75
18922	ENSG00000054219	rs1397707	0.137073739	0.004817765	0.35584701	0.919357832	-0.334656983	0.584912073	-0.097659249	-0.009837811	0.222351195	0.200478308	0.105029007	0.096799467	0.163120752	0.007489379	0.697367224	0.992350325	Bacteria.Firmicutes.Bacilli	LY75
18923	ENSG00000054219	rs1397707	0.077253767	0.005133411	0.010747163	0.10646838	-0.298593837	0.477510014	-0.2428466	0.163195918	0.166359828	0.1649348	0.09250137	0.099714747	0.090438666	0.005155286	0.314431056	0.851900108	Bacteria.Actinobacteria.Actinobacteria	LY75
18924	ENSG00000054219	rs1397707	0.08110064	0.082558245	0.579911255	0.33831348	-0.37569498	0.418272777	0.046987703	-0.090172317	0.212082089	0.237273234	0.084470088	0.093490748	0.135253269	0.052591044	0.978005773	0.954325757	Bacteria.Firmicutes.Clostridia.Clostridiales.Ruminococcaceae.Ruminococcus.1	LY75
18925	ENSG00000054219	rs1397707	0.194182799	0.009538856	0.057666974	0.163424986	-0.25284146	0.457159272	-0.141963664	0.093017999	0.192766002	0.171218679	0.073484078	0.066000436	0.169268803	0.010943956	0.943988959	0.826403528	Bacteria.Proteobacteria.Betaproteobacteria.Burkholderiales.Alcaligenaceae	LY75
18926	ENSG00000054219	rs1397707	0.02245097	0.000142871	0.760439068	0.221240393	-0.444630017	0.739245894	0.027831455	0.108961784	0.190209339	0.183070891	0.090902012	0.088234216	0.057701691	0.000439949	0.825992086	0.961152204	Bacteria.Bacteroidetes.Bacteroidia.Bacteroidales.Porphyromonadaceae.Odoribacter	LY75
18927	ENSG00000054219	rs1397707	0.020173687	0.000614711	0.567386055	0.832608152	-0.431944832	0.611006934	-0.063828585	-0.020403076	0.181434532	0.169835231	0.111046362	0.096152062	0.032915841	0.000725218	0.693003687	0.955303348	Bacteria.Firmicutes.Bacilli.Lactobacillales.Streptococcaceae	LY75
18928	ENSG00000054219	rs1397707	0.003666342	0.000204259	0.130837277	0.131072712	-0.474619439	0.585660861	0.143111477	-0.119867382	0.1575255	0.148924616	0.093547145	0.078402008	0.009046207	0.000226805	0.954222673	0.880892589	Bacteria.Firmicutes.Clostridia.Clostridiales.Ruminococcaceae.Flavonifractor	LY75
18929	ENSG00000054219	rs1397707	0.007969021	0.00059115	0.318000735	0.233539396	-0.440844961	0.553901616	-0.080738771	0.091345293	0.161095236	0.153443254	0.080242369	0.075974833	0.015688445	0.000609342	0.895322073	0.939697157	Bacteria.Proteobacteria.Deltaproteobacteria	LY75
18930	ENSG00000054219	rs1397707	0.053412376	0.026753866	0.444415407	0.652960746	-0.725068485	0.725860454	0.064550703	-0.031415207	0.368652845	0.320363943	0.083900161	0.069547696	0.352080541	0.103244952	0.999785669	0.999420701	Bacteria.Firmicutes.Clostridia.Clostridiales.Ruminococcaceae.Faecalibacterium	LY75
18931	ENSG00000054219	rs1397707	0.002663008	3.87E-05	0.250248062	0.44001629	-0.482473283	0.655744206	0.076811819	0.054914424	0.154522534	0.148622749	0.06621993	0.070687584	0.00639032	6.23E-05	0.996546716	0.994860843	Bacteria.Firmicutes.Clostridia.Clostridiales.Ruminococcaceae.Ruminococcaceae.UCG.002	LY75
18932	ENSG00000054219	rs1397707	0.010123427	0.000395899	0.355213735	0.331720098	-0.435180747	0.567213375	0.057896338	-0.06774	0.164355693	0.151931096	0.062182983	0.069274551	0.018706694	0.000406977	0.742263183	0.873225638	Bacteria.Fusobacteria.Fusobacteriia.Fusobacteriales	LY75
18933	ENSG00000054219	rs1397707	0.106935543	0.013993294	0.805316624	0.478641627	-0.548389743	0.805531941	0.029293066	-0.075701773	0.335528994	0.319067126	0.118372574	0.106242049	0.399817952	0.063170424	0.996108676	0.996850396	Bacteria.Firmicutes.Clostridia.Clostridiales.Lachnospiraceae..Ruminococcus..gnavus.group	LY75
18934	ENSG00000054219	rs1397707	0.018717977	0.000140297	0.505411345	0.240283404	-0.414417739	0.628745558	0.042870365	0.076727195	0.171912476	0.155500877	0.064018208	0.064750989	0.032283945	0.000257132	0.789977512	0.890628476	Bacteria.Firmicutes.Negativicutes.Selenomonadales.Acidaminococcaceae.Phascolarctobacterium	LY75
18935	ENSG00000054219	rs1397707	0.013126767	0.008014546	0.384857414	0.816408496	-0.643863927	0.645227962	-0.092435192	0.023641165	0.252568637	0.235962002	0.105664889	0.101422571	0.078307696	0.017831799	0.99946547	0.972078348	Bacteria.Firmicutes.Erysipelotrichia.Erysipelotrichales.Erysipelotrichaceae..Clostridium..innocuum.group	LY75
18936	ENSG00000054219	rs1397707	0.17257678	0.004677598	0.104885123	0.352374126	-0.272426359	0.501788268	-0.129117718	0.060261163	0.197565909	0.171376566	0.078527995	0.064339689	0.153165448	0.00585067	0.999507593	0.935584968	Bacteria.Firmicutes.Clostridia.Clostridiales.Lachnospiraceae.Lachnoclostridium	LY75
18937	ENSG00000054219	rs1397707	0.00176221	6.03E-05	0.049683726	0.131126372	-0.513295197	0.633893963	0.233053529	-0.141608041	0.157439117	0.147870509	0.116561155	0.092635107	0.004037248	8.94E-05	0.843646702	0.956901174	Bacteria.Firmicutes.Clostridia.Clostridiales.Ruminococcaceae.Ruminiclostridium.5	LY75
18938	ENSG00000054219	rs1397707	0.003649076	0.000238279	0.559280565	0.883556767	-0.483004107	0.587084682	-0.053452219	-0.013038274	0.160221557	0.15104945	0.091077233	0.088677805	0.009064951	0.000280884	0.757174904	0.982673862	Bacteria.Actinobacteria.Actinobacteria.Bifidobacteriales.Bifidobacteriaceae	LY75
18939	ENSG00000054219	rs1397707	0.003149332	0.000208543	0.334360695	0.489857901	-0.495728786	0.607641251	-0.081597097	0.046407994	0.161724682	0.154756622	0.083905876	0.066830136	0.006922973	0.000247483	0.804063115	0.944575498	Bacteria.Proteobacteria.Gammaproteobacteria.Pasteurellales.Pasteurellaceae.Haemophilus	LY75
18940	ENSG00000054219	rs1397707	0.003124964	2.40E-05	0.127650495	0.022832651	-0.718541876	0.880328588	-0.130315035	0.191984304	0.23421131	0.193656395	0.084464252	0.082370646	0.023892317	0.000206084	0.999814869	0.907533519	Bacteria.Actinobacteria.Actinobacteria.Corynebacteriales.Corynebacteriaceae	LY75
18941	ENSG00000054219	rs1397707	0.001875793	6.71E-05	0.201092537	0.210578125	-0.553662521	0.656806213	-0.083895051	0.072457454	0.170902664	0.15430309	0.064967771	0.057311481	0.006524772	0.000119413	0.614701256	0.808307299	Bacteria.Proteobacteria.Betaproteobacteria.Burkholderiales.Alcaligenaceae.Sutterella	LY75
18942	ENSG00000054219	rs1397707	0.002058689	0.00013804	0.130507956	0.057513253	-0.736643722	0.962224752	-0.164794454	0.234575035	0.229573648	0.237697741	0.107626817	0.121345345	0.021533731	0.00094897	0.998330087	0.999834196	Bacteria.Actinobacteria.Coriobacteriia.Coriobacteriales.Coriobacteriaceae.Collinsella	LY75
18943	ENSG00000054219	rs1397707	0.006903356	0.005684382	0.814510557	0.370973493	-0.455599272	0.502035855	-0.016689978	0.063979875	0.163359692	0.175606518	0.070855081	0.071026138	0.016463108	0.00585208	0.905807925	0.994448463	Bacteria.Bacteroidetes.Bacteroidia.Bacteroidales.Porphyromonadaceae	LY75
18944	ENSG00000054219	rs1397707	0.002843229	0.000109826	0.392572188	0.332593687	-0.507858591	0.64343693	0.0786364	-0.086449083	0.163818039	0.156374032	0.091373578	0.088568491	0.007124298	0.000165276	0.997048205	0.999513539	Bacteria.Firmicutes.Clostridia.Clostridiales.Lachnospiraceae.Dorea	LY75
18945	ENSG00000054219	rs1397707	0.008695292	0.000287908	0.629302592	0.750826474	-0.451167942	0.643958245	0.038516706	0.024337111	0.166826619	0.168137703	0.079420604	0.076321214	0.021795316	0.000354043	0.999417824	0.997023453	Bacteria.Firmicutes.Clostridia.Clostridiales.Christensenellaceae.Christensenellaceae.R.7.group	LY75
18946	ENSG00000054219	rs1397707	0.020203454	0.000544172	0.842319015	0.424974553	-0.493507927	0.679492846	-0.024583874	0.100150027	0.207345052	0.186903851	0.123095946	0.124751624	0.053170428	0.001611782	0.956489593	0.989731238	Bacteria.Actinobacteria.Coriobacteriia.Coriobacteriales.Coriobacteriaceae	LY75
18947	ENSG00000054219	rs1397707	0.004530454	0.000151066	0.65762089	0.498664316	-0.470406513	0.610433985	-0.034496932	0.050997637	0.160044503	0.151786016	0.077483675	0.074958241	0.010575696	0.000220361	0.999334555	0.984995763	Bacteria.Firmicutes.Erysipelotrichia.Erysipelotrichales.Erysipelotrichaceae.Erysipelotrichaceae.UCG.003	LY75
18948	ENSG00000054219	rs1397707	0.072654687	0.005023348	0.33526249	0.344493969	-0.359048714	0.504866832	0.074558928	-0.07265253	0.196829334	0.173922905	0.076812765	0.076303499	0.083010537	0.005337773	0.998970432	0.998994847	Bacteria.Firmicutes.Erysipelotrichia.Erysipelotrichales.Erysipelotrichaceae.Erysipelatoclostridium	LY75
18949	ENSG00000054219	rs1397707	0.271787065	0.031577882	0.743325802	0.707397977	-0.377559882	0.678032415	0.037559895	0.040831637	0.340688925	0.308695206	0.114223057	0.10831252	0.314060234	0.069466105	0.739700265	0.864441098	Bacteria.Firmicutes.Erysipelotrichia.Erysipelotrichales.Erysipelotrichaceae.Holdemanella	LY75
18950	ENSG00000054219	rs1397707	0.004747163	0.000124249	0.452567844	0.883468643	-0.464458053	0.613607236	-0.061169578	-0.012272925	0.158909274	0.150436617	0.080953265	0.083408816	0.010322338	0.000201004	0.624056603	0.997867764	Bacteria.Firmicutes.Negativicutes.Selenomonadales.Veillonellaceae.Veillonella	LY75
18951	ENSG00000054219	rs1397707	0.006102503	0.00033273	0.531381422	0.886719608	-0.462780531	0.629035296	0.055633504	0.01298327	0.163327929	0.166137405	0.088417567	0.090787046	0.013591922	0.000353289	0.826781148	0.999116829	Bacteria.Firmicutes.Clostridia.Clostridiales.Ruminococcaceaencultured	LY75
18952	ENSG00000054219	rs1397707	0.134539822	0.003099587	0.882298499	0.393687121	-0.433939005	0.740758903	0.015443488	0.076583823	0.286422858	0.241233769	0.103905331	0.089199633	0.334931265	0.015299384	0.996483139	0.869987637	Bacteria.Bacteroidetes.Bacteroidia.Bacteroidales.Porphyromonadaceae.Butyricimonas	LY75
18953	ENSG00000054219	rs1397707	0.003649879	0.000238321	0.559711299	0.88395009	-0.483007884	0.587097308	-0.053395727	-0.012994457	0.160226855	0.151054771	0.091081076	0.088681529	0.009097532	0.00028089	0.758123739	0.9813233	Bacteria.Actinobacteria.Actinobacteria.Bifidobacteriales.Bifidobacteriaceae.Bifidobacterium	LY75
18954	ENSG00000054219	rs1397707	0.12789069	0.048908136	0.388903848	0.389732117	-1.038646398	1.023410078	0.104983565	-0.079431643	0.673635183	0.51005903	0.12104226	0.091742831	0.846220201	0.305565591	0.998912436	0.981117471	Bacteria.Bacteroidetes.Bacteroidia.Bacteroidales	LY75
18955	ENSG00000054219	rs1397707	0.005723881	0.000306271	0.346356126	0.312417201	-0.60149836	0.717249622	0.09312487	-0.089166927	0.210579636	0.188190252	0.098185502	0.08759431	0.022440302	0.000682387	0.999513786	0.883840942	Bacteria.Firmicutes.Erysipelotrichia.Erysipelotrichales.Erysipelotrichaceae	LY75
18956	ENSG00000054219	rs1397707	0.002069752	8.99E-05	0.262523123	0.170996908	-0.519994038	0.684405826	0.091542271	-0.104342344	0.162145369	0.164023889	0.081003471	0.075387575	0.006885929	0.000141541	0.816312641	0.968856518	Bacteria.Firmicutes.Clostridia.Clostridiales.Lachnospiraceae..Eubacterium..hallii.group	LY75
18957	ENSG00000054219	rs1397707	0.052020287	0.001408014	0.64519176	0.781573006	-0.407988412	0.621227056	0.067439073	0.037892016	0.206185591	0.186341999	0.145791123	0.136104657	0.089213569	0.003124487	0.895727006	0.994989321	Bacteria.Actinobacteria.Coriobacteriia.Coriobacteriales	LY75
18958	ENSG00000054219	rs1397707	0.142792882	0.023819444	0.381853995	0.13776912	-1.142729977	1.618595929	0.129856036	-0.202261809	0.770472159	0.699631259	0.147501835	0.13462771	0.72768255	0.259467317	0.876277026	0.702512358	Bacteria.Firmicutes.Clostridia.Clostridiales.Lachnospiraceae	LY75
18959	ENSG00000054219	rs1397707	0.070959865	0.000875405	0.545996967	0.51264673	-0.392167593	0.701401032	0.080845793	0.076669817	0.213674516	0.201176542	0.133210232	0.116469566	0.11789982	0.00224023	0.855016961	0.990383047	Bacteria.Firmicutes.Clostridia.Clostridiales.Family.XIII	LY75
18960	ENSG00000054219	rs1397707	0.275543393	0.115043963	0.855538394	0.788857641	-0.56156457	0.710844042	0.019303585	-0.024002133	0.510744229	0.445113287	0.105616541	0.089265728	0.767821909	0.375944299	0.956359196	0.942918039	Bacteria.Firmicutes.Clostridia.Clostridiales.Ruminococcaceae	LY75
18961	ENSG00000054219	rs1397707	0.002835515	6.83E-05	0.287287029	0.122394958	-0.579814623	0.74981599	0.087762203	-0.111614726	0.186972938	0.176360718	0.081809965	0.071325053	0.014979287	0.000254452	0.99786128	0.999462671	Bacteria.Firmicutes.Clostridia.Clostridiales.Lachnospiraceae.Anaerostipes	LY75
18962	ENSG00000054219	rs1397707	0.555855931	0.029635159	0.177043279	0.914210664	-0.166039531	0.590970859	0.182579866	-0.012783618	0.28045989	0.26582607	0.133806701	0.118210746	0.549752817	0.061335905	0.877672715	0.999148231	Bacteria.Firmicutes.Clostridia.Clostridiales.Ruminococcaceae.Anaerotruncus	LY75
18963	ENSG00000054219	rs1397707	0.009957445	0.000310271	0.49942709	0.379973201	-0.562125009	0.68798387	0.055126111	-0.061136444	0.211803757	0.180697383	0.081171061	0.069168807	0.036046127	0.000938409	0.99514452	0.969189617	Bacteria.Firmicutes.Clostridia.Clostridiales.Ruminococcaceae.Subdoligranulum	LY75
18964	ENSG00000054219	rs1397707	0.03295765	0.00224965	0.036762989	0.498530819	-0.355787165	0.595332084	0.128306784	-0.050021617	0.16332921	0.187262588	0.060191328	0.073500718	0.059730478	0.003958905	0.712318752	0.820125691	Bacteria.Firmicutes.Clostridia.Clostridiales.Lachnospiraceae.Tyzzerella	LY75
18965	ENSG00000054219	rs1397707	0.000865138	0.000178747	0.076040507	0.13027302	-0.684901743	0.793934519	0.164116947	-0.143495359	0.196233617	0.199876766	0.091052091	0.093658181	0.009045604	0.000899843	0.998793879	0.998019463	Bacteria.Firmicutes.Clostridia.Clostridiales.Lachnospiraceae.Blautia	LY75
18966	ENSG00000054219	rs1397707	0.029295857	0.011099522	0.98600436	0.709346474	-0.477476959	0.5457475	-0.001419296	-0.034193587	0.214310383	0.208846133	0.080603259	0.091342038	0.089948448	0.022895195	0.999500393	0.99782309	Bacteria.Firmicutes.Bacilli.Bacillales.Staphylococcaceae.Staphylococcus	LY75
18967	ENSG00000054219	rs1397707	0.010199762	0.00593985	0.248894106	0.497782343	-0.733820884	0.736793799	-0.145083583	0.074715698	0.277438891	0.259148144	0.124716641	0.109593941	0.088200697	0.019870908	0.968970412	0.998920199	Bacteria.Firmicutes.Clostridia.Clostridiales.Lachnospiraceae..Eubacterium..ventriosum.group	LY75
18968	ENSG00000054219	rs1397707	0.845545205	0.272443946	0.026030697	0.050425913	-0.047338846	0.248516243	0.200556169	-0.16808386	0.242051959	0.224557451	0.088076799	0.084347403	0.62149883	0.194421331	0.429932509	0.688814618	Bacteria.Firmicutes.Erysipelotrichia.Erysipelotrichales.Erysipelotrichaceae.Faecalitalea	LY75
18969	ENSG00000054219	rs1397707	0.000867675	0.000152764	0.058712691	0.119202501	-0.749511933	0.847679746	-0.149051848	0.141586038	0.214802461	0.210949983	0.077483723	0.089689257	0.014057146	0.001177231	0.999028109	0.997798285	Bacteria.Actinobacteria.Actinobacteria.Micrococcales.Micrococcaceae	LY75
18970	ENSG00000054219	rs1397707	0.596745415	0.050414638	0.00177527	0.043951919	-0.099619387	0.368209266	-0.35122214	0.223461972	0.187373676	0.184764497	0.107808236	0.108799727	0.419061726	0.037358109	0.720711929	0.949592213	Bacteria.Actinobacteria	LY75
18971	ENSG00000054219	rs1397707	0.009722939	0.003125205	0.536118984	0.893806347	-0.546209243	0.597771139	-0.044444556	-0.010400209	0.205118246	0.19484733	0.071460291	0.077610554	0.030663697	0.004605608	0.99830237	0.997282036	Bacteria.Firmicutes.Clostridia.Clostridiales.Clostridiaceae.1.Clostridium.sensu.stricto.1	LY75
18972	ENSG00000054219	rs1397707	0.031132635	0.000593002	0.75705784	0.439116147	-0.433829091	0.703209069	0.022663855	0.058413008	0.196976937	0.19485733	0.072960017	0.07504259	0.077421474	0.00191898	0.934099645	0.926870238	Bacteria.Firmicutes.Clostridia.Clostridiales.Lachnospiraceae.Lachnospiraceae.UCG.010	LY75
18973	ENSG00000054219	rs1397707	0.004083999	0.000149419	0.78910882	0.599733382	-0.476541394	0.601312822	0.021000252	0.042455934	0.160154241	0.149398536	0.078196838	0.080511291	0.008465974	0.00022631	0.99766152	0.934899233	Bacteria.Firmicutes.Clostridia.Clostridiales.Lachnospiraceae.Coprococcus.1	LY75
18974	ENSG00000054219	rs1397707	0.008378748	0.000312655	0.64679809	0.773099933	-0.453250304	0.640079811	0.036675617	0.02213085	0.16675233	0.1682177	0.079673813	0.076442877	0.020987245	0.000380533	0.999989953	0.995366106	Bacteria.Firmicutes.Clostridia.Clostridiales.Christensenellaceae	LY75
18975	ENSG00000054219	rs1397707	0.003274824	0.000218698	0.348102576	0.501713025	-0.4926264	0.60679666	-0.080030196	0.045305868	0.161417727	0.155100325	0.084687487	0.067069325	0.007275201	0.000250512	0.780426415	0.897414253	Bacteria.Proteobacteria.Gammaproteobacteria.Pasteurellales.Pasteurellaceae	LY75
18976	ENSG00000054219	rs1397707	0.031731385	0.000869379	0.596213281	0.782629236	-0.421668274	0.621811099	-0.060050181	-0.027212321	0.192156666	0.178236476	0.112784217	0.098231733	0.05468356	0.00123039	0.63997722	0.910444892	Bacteria.Firmicutes.Bacilli.Lactobacillales	LY75
18977	ENSG00000054219	rs1397707	0.367058686	0.039024985	0.158619111	0.907740305	-0.221158577	0.592984538	0.125996379	-0.011919545	0.243503745	0.281588535	0.088364654	0.102458796	0.428009175	0.060993556	0.984987993	0.979204363	Bacteria.Proteobacteria.Deltaproteobacteria.Desulfovibrionales.Desulfovibrionaceae.Desulfovibrio	LY75
18978	ENSG00000054219	rs1397707	0.205488094	0.051892714	0.378383502	0.185163713	-1.51491562	1.785099526	0.173350603	-0.198900917	1.184750337	0.901633182	0.195469262	0.148544185	0.999415694	0.63991231	0.990344402	0.925095034	Bacteria.Firmicutes	LY75
18979	ENSG00000054219	rs1397707	0.883821579	0.098187312	0.148965317	0.38799608	-0.047857584	0.392849222	0.160952816	-0.076114078	0.32624333	0.234196161	0.11022275	0.087588072	0.709872783	0.14283832	0.998986731	0.998377846	Bacteria.Firmicutes.Clostridia.Clostridiales.Family.XI.Anaerococcus	LY75
18980	ENSG00000054219	rs1397707	0.005562009	0.000411913	0.334605044	0.32620406	-0.607099909	0.723440811	0.096025697	-0.090737258	0.211781343	0.194408476	0.098793018	0.091732889	0.024803335	0.001062685	0.993501001	0.867406802	Bacteria.Firmicutes.Erysipelotrichia.Erysipelotrichales	LY75
18981	ENSG00000054219	rs1397707	0.003024043	0.000213516	0.077247012	0.081933261	-0.482575075	0.581586174	-0.13137623	0.125651763	0.156724062	0.148385656	0.073193795	0.071129715	0.007075564	0.000243987	0.998880039	0.911592816	Bacteria.Proteobacteria.Deltaproteobacteria.Desulfovibrionales.Desulfovibrionaceae.Bilophila	LY75
18982	ENSG00000054219	rs1397707	0.023866878	0.004068175	0.548427727	0.447764696	-0.584036724	0.755456833	-0.052982596	0.075841848	0.252536106	0.25377572	0.087832503	0.0993078	0.136851436	0.018012147	0.999437234	0.98110946	Bacteria.Proteobacteria.Betaproteobacteria.Neisseriales.Neisseriaceae	LY75
18983	ENSG00000054219	rs1397707	0.001546746	0.000128315	0.161041321	0.430941412	-0.565663529	0.640784025	0.129486571	-0.06003757	0.171250954	0.157462023	0.091348706	0.075762593	0.005592043	0.000239678	0.881561814	0.857591619	Bacteria.Firmicutes.Clostridia.Clostridiales.Lachnospiraceaencultured	LY75
18984	ENSG00000054219	rs1397707	0.008768021	0.00025562	0.905644253	0.561242467	-0.473567737	0.643264372	-0.01304192	-0.055593352	0.175309059	0.166403869	0.109604635	0.095201747	0.019398268	0.000390893	0.76734586	0.921307549	Bacteria.Firmicutes.Bacilli.Lactobacillales.Streptococcaceae.Streptococcus	LY75
18985	ENSG00000054219	rs1397707	0.017204103	0.003480137	0.85759667	0.596121387	-0.490008021	0.556196175	-0.012613261	-0.037672391	0.200491476	0.183504784	0.070020227	0.070737278	0.040183221	0.0051609	0.998115183	0.993943049	Bacteria.Firmicutes.Clostridia.Clostridiales.Clostridiaceae.1	LY75
18986	ENSG00000054219	rs1397707	0.011993867	7.83E-05	0.732650455	0.095032208	-0.51872233	0.814840696	-0.032505758	0.157607236	0.200762205	0.193441866	0.094754912	0.093053554	0.049944573	0.000399119	0.998028134	0.992258538	Bacteria.Firmicutes.Clostridia.Clostridiales.Ruminococcaceae.Ruminiclostridium.9	LY75
18987	ENSG00000054219	rs1397707	0.002739704	0.000229436	0.496330397	0.385503059	-0.512494049	0.586953269	-0.059445362	-0.069653204	0.164644538	0.150578159	0.086900439	0.079731122	0.007996908	0.000264499	0.701571821	0.869357444	Bacteria.Firmicutes.Clostridia.Clostridiales.Peptostreptococcaceae	LY75
18988	ENSG00000054219	rs1397707	0.004907406	0.000410859	0.624114987	0.885697996	-0.506320717	0.608731263	-0.03838742	0.013936077	0.173929099	0.163548423	0.077969819	0.096572596	0.015940885	0.000816325	0.998173674	0.999631787	Bacteria.Firmicutes.Bacilli.Bacillales	LY75
18989	ENSG00000054219	rs1397707	0.126314205	0.00986671	0.138719754	0.406789681	-0.30190114	0.503272001	0.131837261	-0.070711766	0.194979376	0.189384104	0.087967786	0.084695551	0.162500546	0.010494962	0.838188825	0.938576416	Bacteria.Firmicutes.Clostridia.Clostridiales.Ruminococcaceae.Ruminococcaceae.UCG.003	LY75
18990	ENSG00000054219	rs1397707	0.006987408	0.00050296	0.36360259	0.220814694	-0.446455509	0.557213007	-0.071752398	0.092436142	0.160333616	0.152249111	0.078431082	0.07478245	0.012659131	0.000529744	0.972085394	0.950708623	Bacteria.Proteobacteria.Deltaproteobacteria.Desulfovibrionales.Desulfovibrionaceae	LY75
18991	ENSG00000054219	rs1397707	0.00438855	0.00129172	0.290446929	0.646282606	-0.608933253	0.661848452	-0.087195014	0.036966985	0.206391136	0.196873549	0.081820249	0.080180991	0.019388315	0.002642998	0.931179859	0.997412515	Bacteria.Proteobacteria.Gammaproteobacteria.Enterobacteriales.Enterobacteriaceae.Citrobacter	LY75
18992	ENSG00000054219	rs1397707	0.127921232	0.048922052	0.388980597	0.389812238	-1.038543158	1.023332553	0.104963529	-0.079416605	0.67362315	0.510052736	0.121038856	0.091741054	0.847577404	0.305828713	0.998947111	0.981145089	Bacteria.Bacteroidetes	LY75
18993	ENSG00000054219	rs1397707	0.005927724	0.00011915	0.686685686	0.528514909	-0.458817091	0.621203638	0.025318293	0.040572818	0.161335471	0.151844647	0.062492879	0.064032786	0.011547313	0.000214902	0.99994518	0.999865593	Bacteria.Bacteroidetes.Bacteroidia.Bacteroidales.Prevotellaceae	LY75
18994	ENSG00000054219	rs1397707	0.005367913	0.004304253	0.195844894	0.687246322	-0.726054578	0.682613729	-0.146795967	0.042039979	0.25216488	0.230833084	0.112339795	0.103963512	0.033626973	0.010747337	0.963485106	0.975753363	Bacteria.Firmicutes.Bacilli.Lactobacillales.Carnobacteriaceae.Granulicatella	LY75
18995	ENSG00000054219	rs1397707	0.003031155	0.0015478	0.27248039	0.737310864	-0.632341203	0.583679384	-0.073261151	-0.019393157	0.205416532	0.176717067	0.066203316	0.057574838	0.021876604	0.004869382	0.999614985	0.99936283	Bacteria.Firmicutes.Clostridia.Clostridiales.Lachnospiraceae.Tyzzerella.4	LY75
18996	ENSG00000054219	rs1397707	0.336296785	0.06295236	0.054468831	0.118748031	-0.201533657	0.391240809	0.221659481	-0.163273115	0.208073811	0.206846011	0.113211596	0.103297487	0.299773162	0.046118552	0.999550585	0.858916446	Bacteria.Firmicutes.Clostridia.Clostridiales.Lachnospiraceae.Lachnospiraceae.ND3007.group	LY75
18997	ENSG00000054219	rs1397707	0.010175375	0.000395744	0.352514062	0.336647465	-0.434934428	0.567274569	0.058227845	-0.067034987	0.164381785	0.15194261	0.062186944	0.069261003	0.018741702	0.000420202	0.729265583	0.8806471	Bacteria.Fusobacteria.Fusobacteriia.Fusobacteriales.Fusobacteriaceae.Fusobacterium	LY75
18998	ENSG00000054277	rs2756224	0.430387831	0.304702567	0.374278535	0.489942455	0.284438517	-0.235728503	-0.121332417	0.056713219	0.358505705	0.227878662	0.135635183	0.081686211	0.1943749	0.082502684	0.99894297	0.998882343	Bacteria.Verrucomicrobia.Verrucomicrobiae.Verrucomicrobiales.Verrucomicrobiaceae.Akkermansia	OPN3
18999	ENSG00000054277	rs2756224	0.05128312	0.052731616	0.880153512	0.782926264	0.511382884	-0.353932516	0.020467619	-0.026949922	0.257600745	0.179423476	0.135224839	0.097421144	0.049030979	0.018951093	0.997048205	0.999513539	Bacteria.Firmicutes.Clostridia.Clostridiales.Lachnospiraceae.Dorea	OPN3
19000	ENSG00000054277	rs2756224	0.893740599	0.89632479	0.11560939	0.190249454	-0.058976366	-0.037279449	-0.263786355	0.142594914	0.439831467	0.2849928	0.165438534	0.107744198	0.560322404	0.365109758	0.74368554	0.860919112	Bacteria.Firmicutes.Clostridia.Clostridiales.Lachnospiraceae..Eubacterium..xylanophilum.group	OPN3
19001	ENSG00000054277	rs2756224	0.499472015	0.451626199	0.206711913	0.182249569	0.233721687	-0.170698182	0.162010818	-0.117845872	0.344182289	0.225434064	0.127048188	0.08741923	0.3994176	0.180698849	0.951961461	0.84352098	Bacteria.Proteobacteria.Betaproteobacteria	OPN3
19002	ENSG00000054277	rs2756224	0.035482553	0.077376183	0.345617866	0.782655282	0.604963699	-0.366441757	0.159643587	-0.032662239	0.281788771	0.20424735	0.168059815	0.117919491	0.05743612	0.037007953	0.779482236	0.856613289	Bacteria.Firmicutes.Clostridia.Clostridiales.Ruminococcaceae.Butyricicoccus	OPN3
19003	ENSG00000054277	rs2756224	0.019509462	0.01541202	0.134015354	0.048713816	0.630275511	-0.44136382	0.160163423	-0.143843951	0.263259685	0.177456346	0.105571649	0.071627083	0.028564751	0.008355723	0.540484492	0.854442504	Bacteria.Firmicutes.Negativicutes.Selenomonadales.Acidaminococcaceae	OPN3
19004	ENSG00000054277	rs2756224	0.104040205	0.113216425	0.557616954	0.613926571	0.455879282	-0.323972329	-0.05216063	0.03223227	0.276572405	0.201822149	0.088500486	0.063589222	0.127527224	0.06433834	0.998735039	0.999709092	Bacteria.Bacteroidetes.Bacteroidia.Bacteroidales.Prevotellaceae.Prevotella.9	OPN3
19005	ENSG00000054277	rs2756224	0.077212481	0.053616795	0.527261651	0.47626496	0.704466208	-0.491989775	0.115339428	-0.083322128	0.392433204	0.250366914	0.181477204	0.116304909	0.171095506	0.05180011	0.999274386	0.998480911	Bacteria.Firmicutes.Clostridia.Clostridiales.Ruminococcaceae.Ruminococcaceae.UCG.013	OPN3
19006	ENSG00000054277	rs2756224	0.992662967	0.882206963	0.422490834	0.453681117	0.006326863	-0.063678096	0.117110723	-0.068668162	0.685419983	0.428097156	0.145095251	0.091102255	0.826285147	0.572986296	0.999785669	0.999420701	Bacteria.Firmicutes.Clostridia.Clostridiales.Ruminococcaceae.Faecalibacterium	OPN3
19007	ENSG00000054277	rs2756224	0.430707174	0.305044617	0.374119396	0.489886866	0.284177764	-0.235392045	-0.121347252	0.0566906	0.358426442	0.227715704	0.135606315	0.081643136	0.191559701	0.084164878	0.998409995	0.996467843	Bacteria.Verrucomicrobia	OPN3
19008	ENSG00000054277	rs2756224	0.166695352	0.21912947	0.977447661	0.828886036	0.522649065	-0.316417705	0.004804361	0.023717318	0.373766744	0.255043132	0.169308962	0.109301778	0.272800866	0.14574613	0.997152221	0.990360691	Bacteria.Firmicutes.Clostridia.Clostridiales.Family.XI	OPN3
19009	ENSG00000054277	rs2756224	0.062917706	0.0504818	0.378951987	0.351895359	0.852424824	-0.590946262	0.185611754	-0.127787192	0.450609564	0.296621171	0.209546061	0.13629946	0.147060364	0.052972148	0.862533011	0.978883571	Bacteria.Firmicutes.Clostridia.Clostridiales.Family.XIII.Family.XIII.AD3011.group	OPN3
19010	ENSG00000054277	rs2756224	0.062076129	0.06441598	0.763646907	0.814160815	0.502709261	-0.353673171	-0.033628153	0.018328417	0.264868328	0.188046923	0.111373477	0.077661638	0.061789112	0.020184403	0.846987454	0.87724048	Bacteria.Fusobacteria.Fusobacteriia.Fusobacteriales	OPN3
19011	ENSG00000054277	rs2756224	0.043611902	0.020434371	0.530612549	0.214179645	0.594807509	-0.459444331	-0.108799891	0.142406194	0.289119923	0.193403978	0.172589876	0.113540051	0.06367042	0.014142766	0.690508089	0.880307361	Bacteria.Actinobacteria.Actinobacteria	OPN3
19012	ENSG00000054277	rs2756224	0.107852833	0.057492554	0.672752184	0.810033662	0.476504839	-0.396508043	-0.058084	-0.023064818	0.292323707	0.205095582	0.136904945	0.095566643	0.099411572	0.026861508	0.999550314	0.996901429	Bacteria.Proteobacteria.Gammaproteobacteria.Pseudomonadales	OPN3
19013	ENSG00000054277	rs2756224	0.160994905	0.170427446	0.931546199	0.689159298	0.496910047	-0.321692635	0.012307182	-0.036525479	0.350514982	0.23210993	0.142728301	0.090913863	0.146900001	0.063850338	0.95947346	0.92835038	Bacteria.Firmicutes.Clostridia.Clostridiales.Lachnospiraceae.Roseburia	OPN3
19014	ENSG00000054277	rs2756224	0.040675338	0.041449663	0.520351048	0.684115318	0.551419849	-0.385520021	-0.075132843	0.032598461	0.264109848	0.185380972	0.116257673	0.079769995	0.039555796	0.014847256	0.935686059	0.990835033	Bacteria.Bacteroidetes.Bacteroidia.Bacteroidales.Porphyromonadaceae.Parabacteroides	OPN3
19015	ENSG00000054277	rs2756224	0.67498035	0.725567299	0.447184206	0.473169919	-0.657496284	0.357278879	0.198874699	-0.121635732	1.561021374	1.013483077	0.26007373	0.168594819	0.987348183	0.780381844	0.996576058	0.828350038	Bacteria.Firmicutes.Clostridia.Clostridiales	OPN3
19016	ENSG00000054277	rs2756224	0.472299465	0.53437572	0.020056981	0.017273786	-0.306268602	0.172908192	-0.465930638	0.304585606	0.423670556	0.276822641	0.195518959	0.124705465	0.342360275	0.245257944	0.988161388	0.950695192	Bacteria.Firmicutes.Bacilli.Lactobacillales.Carnobacteriaceae	OPN3
19017	ENSG00000054277	rs2756224	0.349758394	0.302617641	0.302298753	0.296781396	0.306791474	-0.225866574	-0.144965601	0.098624429	0.325769717	0.21739814	0.139437647	0.093777908	0.22582916	0.077584259	0.90411907	0.899291578	Bacteria.Firmicutes.Clostridia.Clostridiales.Lachnospiraceae..Eubacterium..eligens.group	OPN3
19018	ENSG00000054277	rs2756224	0.152040056	0.148464182	0.690063384	0.703612769	0.44909251	-0.317097903	0.063179182	-0.041389752	0.309907852	0.216881056	0.157740883	0.108321007	0.138127494	0.06028816	0.997851323	0.977487446	Bacteria.Firmicutes.Clostridia.Clostridiales.Lachnospiraceae.Fusicatenibacter	OPN3
19019	ENSG00000054277	rs2756224	0.293915241	0.277944854	0.377613153	0.387266899	0.341358125	-0.245870212	0.103700357	-0.067330296	0.322646606	0.224750464	0.116742152	0.077360535	0.292050931	0.127223842	0.940174607	0.965530807	Bacteria.Proteobacteria.Gammaproteobacteria.Enterobacteriales.Enterobacteriaceae	OPN3
19020	ENSG00000054277	rs2756224	0.417662025	0.741923415	0.970019582	0.477974107	0.500025646	-0.133125355	0.005997263	-0.07475942	0.613076212	0.402563931	0.158966612	0.104759858	0.635101605	0.540887132	0.911636309	0.890273479	Bacteria.Firmicutes.Clostridia.Clostridiales.Lachnospiraceae..Eubacterium..rectale.group	OPN3
19021	ENSG00000054277	rs2756224	0.039252583	0.05076362	0.432828621	0.88962941	0.520950834	-0.341985621	0.125972293	-0.014397031	0.24767886	0.171873035	0.159622855	0.103345272	0.045132477	0.017877552	0.710385559	0.9813233	Bacteria.Actinobacteria.Actinobacteria.Bifidobacteriales.Bifidobacteriaceae.Bifidobacterium	OPN3
19022	ENSG00000054277	rs2756224	0.053976663	0.054378875	0.402985636	0.507633294	0.777878039	-0.505567096	0.170907423	-0.086463944	0.396463471	0.258117188	0.203046034	0.12979536	0.101777235	0.040536625	0.828658684	0.990069759	Bacteria.Firmicutes.Clostridia.Clostridiales.Family.XIII	OPN3
19023	ENSG00000054277	rs2756224	0.005905635	0.008353241	0.057804802	0.085768582	1.011467191	-0.685287237	-0.243140618	0.152886634	0.355498545	0.252015306	0.125927189	0.087651083	0.028687009	0.013283042	0.653780825	0.711796465	Bacteria.Firmicutes.Negativicutes.Selenomonadales.Veillonellaceae	OPN3
19024	ENSG00000054277	rs2756224	0.018353405	0.017607685	0.12464373	0.137937941	0.624178177	-0.432523512	-0.144880098	0.097212819	0.258090323	0.177636498	0.093149127	0.064734151	0.022439107	0.008033443	0.937508231	0.873741947	Bacteria.Firmicutes.Negativicutes.Selenomonadales.Veillonellaceae.Dialister	OPN3
19025	ENSG00000054277	rs2756224	0.302207786	0.297112521	0.74468528	0.512106478	0.432078429	-0.273119865	-0.051216828	0.064420426	0.41552321	0.259877991	0.156615287	0.097735762	0.27862541	0.130009705	0.990348088	0.973716764	Bacteria.Firmicutes.Clostridia.Clostridiales.Ruminococcaceae.Ruminococcus.1	OPN3
19026	ENSG00000054277	rs2756224	0.062260612	0.036059723	0.938873324	0.648144813	0.522360641	-0.410512904	0.010323242	-0.04226453	0.2754218	0.191832909	0.134105056	0.092192749	0.108330268	0.024301684	0.838979412	0.996716587	Bacteria.Bacteroidetes.Bacteroidia.Bacteroidales.Porphyromonadaceae.Odoribacter	OPN3
19027	ENSG00000054277	rs2756224	0.15444732	0.146344846	0.523890883	0.40616788	0.426237116	-0.292357231	0.075305691	-0.065720015	0.295890956	0.198898422	0.117523764	0.078611867	0.124064654	0.050814955	0.997466038	0.994193156	Bacteria.Bacteroidetes.Bacteroidia.Bacteroidales.Rikenellaceae	OPN3
19028	ENSG00000054277	rs2756224	0.079242053	0.069654659	0.707960745	0.729963289	0.605371828	-0.417417938	0.057448097	-0.035215886	0.339590742	0.22635076	0.152698532	0.101591606	0.105843808	0.038219366	0.924356744	0.900249593	Bacteria.Firmicutes.Clostridia.Clostridiales.Ruminococcaceae.Ruminococcaceae.UCG.005	OPN3
19029	ENSG00000054277	rs2756224	0.66313334	0.505325449	0.271292011	0.257243195	0.177760316	-0.165033742	-0.201602556	0.12593615	0.406252944	0.246394582	0.181725348	0.110197983	0.533142918	0.252186019	0.99946547	0.972078348	Bacteria.Firmicutes.Erysipelotrichia.Erysipelotrichales.Erysipelotrichaceae..Clostridium..innocuum.group	OPN3
19030	ENSG00000054277	rs2756224	0.312501604	0.254024148	0.252133202	0.265586199	0.316453406	-0.237165768	0.131324453	-0.088070624	0.310926838	0.206112853	0.113671328	0.078437704	0.261905864	0.128183241	0.938500455	0.838661418	Bacteria.Proteobacteria.Betaproteobacteria.Burkholderiales	OPN3
19031	ENSG00000054277	rs2756224	0.039231798	0.050720727	0.433128867	0.890297046	0.520993064	-0.342032263	0.125884521	-0.014307989	0.247671871	0.171863651	0.159616263	0.103335268	0.045025504	0.017868123	0.708580894	0.982676747	Bacteria.Actinobacteria.Actinobacteria.Bifidobacteriales.Bifidobacteriaceae	OPN3
19032	ENSG00000054277	rs2756224	0.156145516	0.133341514	0.380736237	0.36993455	0.409635509	-0.291915845	0.089989771	-0.063856164	0.285555841	0.192077119	0.101977175	0.070734112	0.150215827	0.073319352	0.943988959	0.898172604	Bacteria.Proteobacteria.Betaproteobacteria.Burkholderiales.Alcaligenaceae	OPN3
19033	ENSG00000054277	rs2756224	0.088053652	0.075733553	0.747621103	0.989023978	0.473845297	-0.334085236	0.04973862	0.001436047	0.27367834	0.185151775	0.153929321	0.103993149	0.064765684	0.027577823	0.99766152	0.962308804	Bacteria.Firmicutes.Clostridia.Clostridiales.Lachnospiraceae.Coprococcus.1	OPN3
19034	ENSG00000054277	rs2756224	0.004627845	0.006707885	0.051161733	0.094781822	0.958896433	-0.611455082	-0.389699424	0.23524966	0.327073198	0.218428219	0.19619926	0.138787271	0.02088531	0.009322961	0.482881983	0.982679299	Bacteria.Firmicutes.Bacilli	OPN3
19035	ENSG00000054277	rs2756224	0.075306145	0.07982275	0.888902982	0.822052719	0.548411658	-0.399140211	-0.018742747	0.02217752	0.303477677	0.224345546	0.133654311	0.098216394	0.10581041	0.036683777	0.999513786	0.974686324	Bacteria.Firmicutes.Erysipelotrichia.Erysipelotrichales.Erysipelotrichaceae	OPN3
19036	ENSG00000054277	rs2756224	0.998554624	0.912029039	0.641267243	0.668594418	-0.002080133	-0.075748039	0.090313886	-0.049676694	1.143945262	0.683005434	0.192944106	0.115526461	0.929620523	0.754327014	0.998912436	0.995383189	Bacteria.Bacteroidetes.Bacteroidia.Bacteroidales	OPN3
19037	ENSG00000054277	rs2756224	0.264223506	0.226292054	0.988851177	0.903594944	0.534295789	-0.3962793	0.002312445	-0.013281121	0.474487976	0.32445557	0.164862913	0.109230737	0.290988347	0.151135734	0.896197017	0.928699417	Bacteria.Firmicutes.Clostridia.Clostridiales.Ruminococcaceae.Ruminococcaceae.UCG.014	OPN3
19038	ENSG00000054277	rs2756224	0.144572783	0.094500982	0.821461682	0.654579528	0.58634952	-0.453096977	0.031407979	-0.042309684	0.397128731	0.267075576	0.138626335	0.094136548	0.34453002	0.11367726	0.996483139	0.880926995	Bacteria.Bacteroidetes.Bacteroidia.Bacteroidales.Porphyromonadaceae.Butyricimonas	OPN3
19039	ENSG00000054277	rs2756224	0.412450037	0.333848235	0.53674595	0.661384935	0.330499828	-0.275142914	0.076491765	-0.037165105	0.400697641	0.282626116	0.123177416	0.084468882	0.437400307	0.203084553	0.846544667	0.995251343	Bacteria.Proteobacteria.Gammaproteobacteria	OPN3
19040	ENSG00000054277	rs2756224	0.056479168	0.23659571	0.729569235	0.647942105	0.519093262	-0.240087832	0.07120227	0.064459132	0.267378709	0.201010932	0.205094189	0.140519467	0.098441975	0.11633599	0.945678105	0.989731238	Bacteria.Actinobacteria.Coriobacteriia.Coriobacteriales.Coriobacteriaceae	OPN3
19041	ENSG00000054277	rs2756224	0.250659572	0.207199286	0.974949104	0.999597341	0.508666929	-0.363983539	-0.006100228	6.38E-05	0.438909734	0.285744569	0.193528486	0.126026572	0.306223876	0.118279867	0.998768023	0.999934415	Bacteria.Firmicutes.Clostridia.Clostridiales.Ruminococcaceae.Ruminococcaceae.NK4A214.group	OPN3
19042	ENSG00000054277	rs2756224	0.005166194	0.016571899	0.047357013	0.150121815	1.130349316	-0.65456458	0.293514322	-0.139817855	0.390733968	0.266216339	0.145244087	0.096025996	0.043334281	0.033170325	0.996423631	0.938343963	Bacteria.Bacteroidetes.Bacteroidia.Bacteroidales.Prevotellaceae.Prevotella.7	OPN3
19043	ENSG00000054277	rs2756224	0.065990554	0.096949288	0.224195565	0.349309336	1.328427094	-0.762982309	-0.292872497	0.139611663	0.710579321	0.453137476	0.238697187	0.148109089	0.471489876	0.238758057	0.99967607	0.999141757	Bacteria.Firmicutes.Negativicutes.Selenomonadales	OPN3
19044	ENSG00000054277	rs2756224	0.168128873	0.187564294	0.829377979	0.803214444	0.598034786	-0.434618862	0.032537717	-0.028492934	0.429145043	0.326382307	0.15039006	0.113883335	0.336345249	0.190443485	0.999437234	0.997643724	Bacteria.Proteobacteria.Betaproteobacteria.Neisseriales.Neisseriaceae	OPN3
19045	ENSG00000054277	rs2756224	0.038400871	0.051650367	0.393144852	0.821309129	0.521375299	-0.340373349	-0.087889565	-0.016667226	0.246765278	0.171735579	0.102249873	0.073500729	0.038552043	0.017992323	0.972085394	0.961745829	Bacteria.Proteobacteria.Deltaproteobacteria.Desulfovibrionales.Desulfovibrionaceae	OPN3
19046	ENSG00000054277	rs2756224	0.050148154	0.04679819	0.569941486	0.886880511	0.501104269	-0.351441227	0.052897153	0.009494436	0.251150275	0.173455698	0.092640128	0.066486055	0.044322703	0.015960956	0.855429233	0.988675314	Bacteria.Proteobacteria.Gammaproteobacteria.Pasteurellales.Pasteurellaceae.Haemophilus	OPN3
19047	ENSG00000054277	rs2756224	0.14786892	0.269305529	0.776224451	0.496891933	0.455595561	-0.250518246	-0.036721417	0.059982268	0.311143037	0.224875024	0.128662345	0.087800168	0.223387883	0.151827569	0.999814869	0.940185235	Bacteria.Actinobacteria.Actinobacteria.Corynebacteriales.Corynebacteriaceae	OPN3
19048	ENSG00000054277	rs2756224	0.164436778	0.178212563	0.419487748	0.392981423	0.406426899	-0.276854799	0.097923033	-0.072875632	0.289081406	0.203453266	0.120536772	0.084753369	0.149927542	0.079611805	0.999507593	0.935584968	Bacteria.Firmicutes.Clostridia.Clostridiales.Lachnospiraceae.Lachnoclostridium	OPN3
19049	ENSG00000054277	rs2756224	0.013846036	0.016995981	0.128799403	0.208759439	0.67982625	-0.453781434	-0.290892955	0.170537699	0.268840815	0.185305362	0.189122075	0.134346021	0.025860558	0.008885616	0.505969838	0.955303348	Bacteria.Firmicutes.Bacilli.Lactobacillales.Streptococcaceae	OPN3
19050	ENSG00000054277	rs2756224	0.044619239	0.04078857	0.693082559	0.685286382	0.520140219	-0.366168374	-0.057837968	0.044096151	0.25406938	0.175483102	0.145905011	0.108330308	0.047975045	0.01307178	0.998239218	0.992529118	Bacteria.Firmicutes.Clostridia.Clostridiales.Ruminococcaceae.Flavonifractor	OPN3
19051	ENSG00000054277	rs2756224	0.610781699	0.349081151	0.027593295	0.00470564	-0.198485737	0.256225869	-0.320169501	0.296301395	0.388126631	0.271691452	0.142112636	0.10126908	0.411048299	0.14027141	0.970727297	0.986978786	Bacteria.Actinobacteria.Actinobacteria.Micrococcales	OPN3
19052	ENSG00000054277	rs2756224	0.548542925	0.742286262	0.541176319	0.311869248	0.28563709	-0.106194682	0.116856518	-0.136207528	0.473654951	0.321596226	0.190249439	0.133652649	0.533083046	0.403169722	0.997570438	0.969568167	Bacteria.Firmicutes.Clostridia.Clostridiales.Lachnospiraceae.Lachnospiraceae.UCG.008	OPN3
19053	ENSG00000054277	rs2756224	0.037351104	0.03864835	0.480833312	0.488021924	0.633910346	-0.446696023	0.101003682	-0.067134092	0.298337081	0.211698477	0.142463204	0.096267822	0.053823736	0.013300905	0.999417824	0.997023453	Bacteria.Firmicutes.Clostridia.Clostridiales.Christensenellaceae.Christensenellaceae.R.7.group	OPN3
19054	ENSG00000054277	rs2756224	0.835807264	0.797254228	0.436566158	0.365041492	-0.19905869	0.155404407	0.147942123	-0.108948258	0.956644888	0.602477941	0.188999978	0.119449162	0.915682257	0.74780065	0.956359196	0.930754062	Bacteria.Firmicutes.Clostridia.Clostridiales.Ruminococcaceae	OPN3
19055	ENSG00000054277	rs2756224	0.235671428	0.138980496	0.785808793	0.923376445	0.438790194	-0.36728012	-0.033643136	-0.0083565	0.36664062	0.245230482	0.123295806	0.086551117	0.326344064	0.112880365	0.999469974	0.997826072	Bacteria.Bacteroidetes.Bacteroidia.Bacteroidales.Porphyromonadaceae.Barnesiella	OPN3
19056	ENSG00000054277	rs2756224	0.0359264	0.028752457	0.625238463	0.451632066	0.544507824	-0.401152642	0.046105856	-0.04827067	0.254259937	0.179422967	0.093951802	0.063749917	0.0474292	0.012830699	0.755876619	0.839286435	Bacteria.Proteobacteria.Betaproteobacteria.Burkholderiales.Alcaligenaceae.Sutterella	OPN3
19057	ENSG00000054277	rs2756224	0.224117499	0.203302049	0.766548534	0.772387366	0.661663557	-0.457798961	0.067651522	-0.045571723	0.539177696	0.356278468	0.226927602	0.156903725	0.365129535	0.184134521	0.955098408	0.991878998	Bacteria.Firmicutes.Clostridia.Clostridiales.Ruminococcaceae.Anaerotruncus	OPN3
19058	ENSG00000054277	rs2756224	0.020219665	0.013001315	0.257906616	0.080686045	0.637233992	-0.469757101	0.113888601	-0.133793531	0.267767076	0.184005747	0.099796396	0.075421765	0.034764126	0.007202653	0.667033836	0.794396924	Bacteria.Firmicutes.Clostridia.Clostridiales.Lachnospiraceae.Lachnospira	OPN3
19059	ENSG00000054277	rs2756224	0.063761827	0.12696892	0.965712495	0.69230796	0.50419064	-0.305333442	0.003896486	0.025467777	0.267401045	0.197542639	0.090301617	0.064075698	0.087736822	0.074274815	0.939682813	0.84285898	Bacteria.Firmicutes.Clostridia.Clostridiales.Lachnospiraceae.Tyzzerella	OPN3
19060	ENSG00000054277	rs2756224	0.039223281	0.040797485	0.502479751	0.519596789	0.626779132	-0.440053203	0.096359153	-0.063017152	0.29794755	0.210901418	0.142903874	0.097333706	0.054943705	0.014110597	0.999989953	0.995249858	Bacteria.Firmicutes.Clostridia.Clostridiales.Christensenellaceae	OPN3
19061	ENSG00000054277	rs2756224	0.459832747	0.645065249	0.160011826	0.263700669	-0.631750526	0.279503241	0.291463948	-0.16330121	0.849726811	0.604004009	0.205105586	0.144861469	0.731434118	0.693145648	0.851138405	0.99665811	Bacteria.Proteobacteria	OPN3
19062	ENSG00000054277	rs2756224	0.686514413	0.460105359	0.066494344	0.026359506	-0.176772651	0.233705127	-0.293378749	0.263015481	0.436074041	0.314533495	0.157228395	0.115770084	0.578198377	0.247044718	0.999028109	0.997798285	Bacteria.Actinobacteria.Actinobacteria.Micrococcales.Micrococcaceae	OPN3
19063	ENSG00000054277	rs2756224	0.961206054	0.966286578	0.18911233	0.181481258	-0.023467668	-0.013223138	-0.212587897	0.139037158	0.480646633	0.311669664	0.160213241	0.102955458	0.566701294	0.416125012	0.999586829	0.996426659	Bacteria.Firmicutes.Negativicutes.Selenomonadales.Veillonellaceae.Megasphaera	OPN3
19064	ENSG00000054277	rs2756224	0.034718974	0.05122937	0.373299636	0.793531321	0.530739238	-0.340084175	-0.091793186	-0.019258244	0.246148422	0.171271096	0.102402569	0.073283882	0.040956806	0.018299838	0.895847426	0.953661219	Bacteria.Proteobacteria.Deltaproteobacteria	OPN3
19065	ENSG00000054277	rs2756224	0.981919025	0.830651602	0.685905273	0.462876216	0.028428461	0.162570334	0.095431193	-0.104980655	1.249650456	0.757144824	0.234932952	0.142169043	0.910230678	0.721748011	0.876277026	0.819261381	Bacteria.Firmicutes.Clostridia.Clostridiales.Lachnospiraceae	OPN3
19066	ENSG00000054277	rs2756224	0.16724022	0.130246905	0.496326963	0.348391144	0.429569113	-0.303967833	-0.09595066	0.085737874	0.307602131	0.198383459	0.140264731	0.090782013	0.12518939	0.047475366	0.8182704	0.968614954	Bacteria.Firmicutes.Clostridia.Clostridiales.Peptostreptococcaceae.Intestinibacter	OPN3
19067	ENSG00000054277	rs2756224	0.584354697	0.399287901	0.613810385	0.824072062	0.286992848	-0.292937413	0.08582587	-0.024987947	0.522053968	0.34528669	0.169265407	0.111955001	0.673453784	0.356922631	0.996108676	0.998901623	Bacteria.Firmicutes.Clostridia.Clostridiales.Lachnospiraceae..Ruminococcus..gnavus.group	OPN3
19068	ENSG00000054277	rs2756224	0.046064483	0.042897181	0.660353021	0.508514133	0.516942457	-0.36191249	-0.049323398	0.053115046	0.254259297	0.175296882	0.111738461	0.079899947	0.048972765	0.016962959	0.999334555	0.984995763	Bacteria.Firmicutes.Erysipelotrichia.Erysipelotrichales.Erysipelotrichaceae.Erysipelotrichaceae.UCG.003	OPN3
19069	ENSG00000054277	rs2756224	0.019746908	0.018800837	0.227127383	0.249475424	0.661151301	-0.456521502	0.127889982	-0.085077619	0.276715216	0.189516507	0.104901117	0.073225145	0.033618702	0.010908799	0.654605351	0.898270456	Bacteria.Firmicutes.Negativicutes.Selenomonadales.Acidaminococcaceae.Phascolarctobacterium	OPN3
19070	ENSG00000054277	rs2756224	0.998598702	0.912000098	0.641310312	0.668624326	-0.002016715	-0.075773819	0.090301372	-0.049671607	1.143955094	0.683012255	0.192942328	0.115525732	0.93117024	0.75499922	0.998947111	0.995399427	Bacteria.Bacteroidetes	OPN3
19071	ENSG00000054277	rs2756224	0.111681155	0.070574492	0.999770128	0.921081497	0.512474047	-0.368916335	-3.66E-05	-0.007529887	0.317864016	0.200724321	0.126496913	0.075714393	0.124087261	0.042764096	0.999770128	0.997475092	Bacteria.Firmicutes.Clostridia.Clostridiales.Clostridiaceae.1	OPN3
19072	ENSG00000054277	rs2756224	0.071186129	0.073882972	0.761294681	0.626437432	0.493051086	-0.337789668	-0.042704945	0.051668841	0.268862086	0.18598803	0.139997302	0.105654467	0.066990161	0.021084745	0.855183856	0.997649073	Bacteria.Firmicutes.Clostridia.Clostridiales.Ruminococcaceaencultured	OPN3
19073	ENSG00000054277	rs2756224	0.221760616	0.373690064	0.745736453	0.919605271	0.657836775	-0.323628673	0.064190961	0.013110286	0.533304914	0.361330285	0.197130134	0.129397515	0.438057949	0.301248392	0.998986731	0.998377846	Bacteria.Firmicutes.Clostridia.Clostridiales.Family.XI.Anaerococcus	OPN3
19074	ENSG00000054277	rs2756224	0.085009889	0.043490766	0.600210945	0.345286005	0.626718764	-0.479861956	0.088068437	-0.108349086	0.35841183	0.233109285	0.167227845	0.113982147	0.117263623	0.031460424	0.884043865	0.980195651	Bacteria.Firmicutes.Clostridia.Clostridiales.Ruminococcaceae..Eubacterium..coprostanoligenes.group	OPN3
19075	ENSG00000054277	rs2756224	0.754765957	0.791649055	0.558496138	0.562174076	-0.606164703	0.310771016	0.185403936	-0.111103767	1.932532858	1.171646923	0.315278397	0.19071619	0.999415694	0.891704657	0.990344402	0.950198029	Bacteria.Firmicutes	OPN3
19076	ENSG00000054277	rs2756224	0.050188366	0.054465757	0.221558408	0.249717238	0.503128028	-0.344550409	0.211504519	-0.150080047	0.252210047	0.175975288	0.17138976	0.129238505	0.038229653	0.017151301	0.946830748	0.956901174	Bacteria.Firmicutes.Clostridia.Clostridiales.Ruminococcaceae.Ruminiclostridium.5	OPN3
19077	ENSG00000054277	rs2756224	0.077578733	0.04625733	0.812192281	0.594290733	0.562473576	-0.428781943	0.034246884	-0.049554077	0.313731001	0.211089771	0.143561625	0.092584896	0.107199324	0.028606878	0.927878877	0.932490779	Bacteria.Firmicutes.Clostridia.Clostridiales.Ruminococcaceae.Ruminococcus.2	OPN3
19078	ENSG00000054277	rs2756224	0.024688417	0.031230796	0.044067136	0.126023604	0.568079647	-0.375415297	0.253463106	-0.13147101	0.247116278	0.17055734	0.123476118	0.084842778	0.029531525	0.011249783	0.996546716	0.994860843	Bacteria.Firmicutes.Clostridia.Clostridiales.Ruminococcaceae.Ruminococcaceae.UCG.002	OPN3
19079	ENSG00000054277	rs2756224	0.61139181	0.526142797	0.685689698	0.682772118	0.303068147	-0.232880977	-0.084006058	0.05152481	0.593648099	0.365425845	0.206656478	0.125518574	0.54318106	0.301406482	0.817728785	0.896476225	Bacteria.Firmicutes.Erysipelotrichia.Erysipelotrichales.Erysipelotrichaceae.Faecalitalea	OPN3
19080	ENSG00000054277	rs2756224	0.153970913	0.145889014	0.525958182	0.408018355	0.426725022	-0.292688759	0.074951221	-0.065470152	0.295881971	0.198895399	0.117557298	0.078624152	0.123798186	0.051203016	0.997528932	0.993985312	Bacteria.Bacteroidetes.Bacteroidia.Bacteroidales.Rikenellaceae.Alistipes	OPN3
19081	ENSG00000054277	rs2756224	0.868662927	0.491667955	0.219271561	0.626545884	0.074578095	-0.210938984	-0.20719449	0.05540738	0.449260474	0.305039338	0.167057704	0.113334868	0.526005454	0.286745305	0.944143041	0.948324914	Bacteria.Firmicutes.Clostridia.Clostridiales.Ruminococcaceae.Ruminiclostridium.6	OPN3
19082	ENSG00000054277	rs2756224	0.062122096	0.058456413	0.833040324	0.502968854	0.500253082	-0.348863496	-0.020067626	0.046447832	0.26362184	0.181165464	0.094819764	0.068962885	0.055881668	0.02420429	0.996168263	0.991974206	Bacteria.Proteobacteria.Betaproteobacteria.Burkholderiales.Alcaligenaceae.Parasutterella	OPN3
19083	ENSG00000054277	rs2756224	0.048660352	0.08279409	0.514819129	0.967617479	0.61532238	-0.37432889	0.078100302	-0.003281476	0.306324864	0.212512094	0.11925843	0.080525175	0.064950005	0.039703064	0.998970432	0.998994847	Bacteria.Firmicutes.Erysipelotrichia.Erysipelotrichales.Erysipelotrichaceae.Erysipelatoclostridium	OPN3
19084	ENSG00000054277	rs2756224	0.090498765	0.071228506	0.38513902	0.549033342	0.452119279	-0.330169033	0.101165812	-0.04738617	0.263177383	0.180069724	0.115714007	0.078674399	0.067573792	0.02849415	0.996033175	0.957759426	Bacteria.Firmicutes.Clostridia.Clostridiales.Lachnospiraceae.Lachnospiraceae.NK4A136.group	OPN3
19085	ENSG00000054277	rs2756224	0.465617447	0.832785439	0.058965969	0.027943062	0.209195301	-0.046247673	-0.340511042	0.307057337	0.285051548	0.2181826	0.177194835	0.136610076	0.239783453	0.21864469	0.998173674	0.946946907	Bacteria.Firmicutes.Bacilli.Bacillales	OPN3
19086	ENSG00000054277	rs2756224	0.017192822	0.019873636	0.166253216	0.245608194	0.652365858	-0.44190052	-0.26530575	0.157895128	0.266893494	0.185149397	0.1895298	0.134779851	0.030113507	0.010748531	0.512901981	0.921307549	Bacteria.Firmicutes.Bacilli.Lactobacillales.Streptococcaceae.Streptococcus	OPN3
19087	ENSG00000054277	rs2756224	0.423724303	0.529218549	0.495143701	0.301955655	0.310186394	-0.166932273	0.099647638	-0.103525087	0.385336486	0.263907259	0.145268329	0.09950616	0.295081962	0.176560476	0.99514452	0.969189617	Bacteria.Firmicutes.Clostridia.Clostridiales.Ruminococcaceae.Subdoligranulum	OPN3
19088	ENSG00000054277	rs2756224	0.098664646	0.101245873	0.951804106	0.890085771	0.536235149	-0.38901857	-0.008761988	0.014472974	0.320138548	0.234059648	0.144416652	0.1043246	0.133494537	0.051923343	0.993528282	0.954392097	Bacteria.Firmicutes.Erysipelotrichia.Erysipelotrichales	OPN3
19089	ENSG00000054277	rs2756224	0.440136549	0.514382302	0.016502788	0.015486476	-0.327563532	0.180873951	-0.476888158	0.308683441	0.421761556	0.275905128	0.19382462	0.124204263	0.324843535	0.253473532	0.963485106	0.947126747	Bacteria.Firmicutes.Bacilli.Lactobacillales.Carnobacteriaceae.Granulicatella	OPN3
19090	ENSG00000054277	rs2756224	0.958624725	0.949463414	0.192976564	0.168145837	0.023758015	-0.019225233	-0.255005502	0.182230758	0.456210312	0.302178411	0.193883435	0.130772645	0.689650332	0.405084218	0.968970412	0.998920199	Bacteria.Firmicutes.Clostridia.Clostridiales.Lachnospiraceae..Eubacterium..ventriosum.group	OPN3
19091	ENSG00000054277	rs2756224	0.421591371	0.420621152	0.166597344	0.217626383	0.256342562	-0.181687678	0.188227098	-0.124497636	0.316979681	0.224194234	0.13457698	0.10001837	0.214008319	0.088413113	0.760739436	0.968856518	Bacteria.Firmicutes.Clostridia.Clostridiales.Lachnospiraceae..Eubacterium..hallii.group	OPN3
19092	ENSG00000054277	rs2756224	0.113849297	0.078057175	0.963045168	0.98497018	0.510091139	-0.362214299	-0.005894491	0.001447198	0.318335254	0.202365659	0.126739268	0.07653196	0.131330249	0.043875491	0.99830237	0.997282036	Bacteria.Firmicutes.Clostridia.Clostridiales.Clostridiaceae.1.Clostridium.sensu.stricto.1	OPN3
19093	ENSG00000054277	rs2756224	0.06436377	0.29835872	0.911989051	0.404008986	0.496710237	-0.208196909	0.023487438	0.126344467	0.264046255	0.198618644	0.211685069	0.150431937	0.100268874	0.135472811	0.940904933	0.994989321	Bacteria.Actinobacteria.Coriobacteriia.Coriobacteriales	OPN3
19094	ENSG00000054277	rs2756224	0.669153067	0.592792807	0.920371022	0.945582236	0.423697682	-0.322428476	0.017170159	-0.007181597	0.987108789	0.599969006	0.17110348	0.104816724	0.842541417	0.658650949	0.99911693	0.997690506	Bacteria.Bacteroidetes.Bacteroidia.Bacteroidales.Bacteroidaceae.Bacteroides	OPN3
19095	ENSG00000054277	rs2756224	0.089505667	0.030325984	0.643328098	0.271699788	0.615428357	-0.521076127	-0.095722941	0.152354814	0.357109589	0.235410178	0.205772596	0.137451205	0.146742509	0.026077153	0.947972896	0.972299477	Bacteria.Actinobacteria	OPN3
19096	ENSG00000054277	rs2756224	0.103988022	0.075613216	0.992547188	0.79278583	0.518501559	-0.392826201	0.001041826	0.021527161	0.314515628	0.217614635	0.111112671	0.081616141	0.129727959	0.039360896	0.998898787	0.999462671	Bacteria.Firmicutes.Clostridia.Clostridiales.Lachnospiraceae.Anaerostipes	OPN3
19097	ENSG00000054277	rs2756224	0.083463015	0.043360346	0.945439125	0.521716728	0.565953791	-0.4785583	0.00916534	-0.06134939	0.322014904	0.232326881	0.13341838	0.09524226	0.103449493	0.028301453	0.999305535	0.989974535	Bacteria.Proteobacteria.Gammaproteobacteria.Pseudomonadales.Pseudomonadaceae.Pseudomonas	OPN3
19098	ENSG00000054277	rs2756224	0.234586246	0.252271723	0.41732114	0.357065506	0.370061646	-0.248097702	0.098689788	-0.072257762	0.308489377	0.214810835	0.120913532	0.077909041	0.216050718	0.110625536	0.998302481	0.99762474	Bacteria.Proteobacteria.Gammaproteobacteria.Enterobacteriales.Enterobacteriaceae.Escherichia.Shigella	OPN3
19099	ENSG00000054277	rs2756224	0.035050224	0.028517691	0.566245413	0.379507461	0.545218881	-0.394807654	-0.076457345	0.080121246	0.253340751	0.176315312	0.13262577	0.090558838	0.039675568	0.013479089	0.66466876	0.922393617	Bacteria.Firmicutes.Negativicutes.Selenomonadales.Veillonellaceae.Veillonella	OPN3
19100	ENSG00000054277	rs2756224	0.130365589	0.127100144	0.934872565	0.95023511	0.542957824	-0.362524858	0.012821699	0.006463455	0.354470735	0.234626407	0.156308468	0.103168816	0.165371438	0.064465032	0.970428374	0.998264076	Bacteria.Firmicutes.Clostridia.Clostridiales.Ruminococcaceae.Ruminococcaceae.UCG.003	OPN3
19101	ENSG00000054277	rs2756224	0.056983119	0.040923718	0.683679814	0.876642988	0.491090393	-0.363296629	-0.038175026	-0.009786989	0.253484767	0.174227352	0.093279988	0.062805713	0.050765976	0.019163187	0.99994518	0.999865593	Bacteria.Bacteroidetes.Bacteroidia.Bacteroidales.Prevotellaceae	OPN3
19102	ENSG00000054277	rs2756224	0.009127055	0.012143613	0.096347063	0.141134998	0.880846119	-0.57093059	0.221095589	-0.126642344	0.327884514	0.221373364	0.1310674	0.085026839	0.038541863	0.015799919	0.735831708	0.926870238	Bacteria.Firmicutes.Clostridia.Clostridiales.Lachnospiraceae.Lachnospiraceae.UCG.010	OPN3
19103	ENSG00000054277	rs2756224	0.172094576	0.188940393	0.868295276	0.994962788	0.573998723	-0.373520895	-0.029196873	-0.000767735	0.41579455	0.281386803	0.175387173	0.121147098	0.212221341	0.115766915	0.998793879	0.999560687	Bacteria.Firmicutes.Clostridia.Clostridiales.Lachnospiraceae.Blautia	OPN3
19104	ENSG00000054277	rs2756224	0.599810396	0.300911769	0.476649993	0.967509625	0.255674195	-0.341690556	-0.115829867	0.004346367	0.484950212	0.327711632	0.161822527	0.106302619	0.533792801	0.217265755	0.984987993	0.982594428	Bacteria.Proteobacteria.Deltaproteobacteria.Desulfovibrionales.Desulfovibrionaceae.Desulfovibrio	OPN3
19105	ENSG00000054277	rs2756224	0.09490472	0.128562704	0.875742583	0.864878563	0.525764112	-0.338722865	-0.020404171	-0.015324869	0.310296329	0.220079627	0.129982315	0.089707288	0.089007331	0.05831477	0.910388271	0.996759562	Bacteria.Bacteroidetes.Bacteroidia.Bacteroidales.Porphyromonadaceae	OPN3
19106	ENSG00000054277	rs2756224	0.056021699	0.050718975	0.529980662	0.96125602	0.491089763	-0.346431139	0.062144746	0.00338434	0.252471768	0.174072631	0.098428739	0.069404898	0.04867992	0.016528116	0.834318765	0.937217323	Bacteria.Proteobacteria.Gammaproteobacteria.Pasteurellales.Pasteurellaceae	OPN3
19107	ENSG00000054277	rs2756224	0.281541186	0.144887421	0.271857287	0.485861198	0.331451635	-0.314026826	-0.202783999	0.081739279	0.305275478	0.212856614	0.183007995	0.116629033	0.277648621	0.080573532	0.999550585	0.961798062	Bacteria.Firmicutes.Clostridia.Clostridiales.Lachnospiraceae.Lachnospiraceae.ND3007.group	OPN3
19108	ENSG00000054277	rs2756224	0.062247467	0.064825597	0.763144218	0.813169919	0.502588079	-0.353536477	-0.033707216	0.018432017	0.264982774	0.188270005	0.11139095	0.077678475	0.061644309	0.02094888	0.834116696	0.8806471	Bacteria.Fusobacteria.Fusobacteriia.Fusobacteriales.Fusobacteriaceae.Fusobacterium	OPN3
19109	ENSG00000054277	rs2756224	0.028907843	0.025168102	0.339050602	0.299972475	0.71003087	-0.508629565	0.145322103	-0.107246036	0.317894465	0.222018239	0.150901819	0.102657156	0.081238266	0.026995	0.964373737	0.992258538	Bacteria.Firmicutes.Clostridia.Clostridiales.Ruminococcaceae.Ruminiclostridium.9	OPN3
19110	ENSG00000054277	rs2756224	0.448693896	0.554608745	0.310160779	0.17877205	0.265054196	-0.141687697	-0.116749564	0.103496917	0.347778044	0.238571372	0.114152711	0.076156563	0.337548877	0.248830933	0.999614985	0.99936283	Bacteria.Firmicutes.Clostridia.Clostridiales.Lachnospiraceae.Tyzzerella.4	OPN3
19111	ENSG00000054277	rs2756224	0.079658376	0.085082633	0.896378958	0.982604343	0.546222202	-0.366091293	0.014667607	0.001727815	0.30684476	0.209412517	0.112189433	0.078943491	0.110144106	0.048457542	0.965239182	0.997412515	Bacteria.Proteobacteria.Gammaproteobacteria.Enterobacteriales.Enterobacteriaceae.Citrobacter	OPN3
19112	ENSG00000054277	rs2756224	0.140664228	0.10151096	0.471530522	0.66333859	0.425256392	-0.323696378	0.110803124	-0.044266926	0.285170673	0.194911738	0.153010488	0.101233337	0.105459769	0.037134365	0.890732322	0.908786274	Bacteria.Firmicutes.Clostridia.Clostridiales.Lachnospiraceaencultured	OPN3
19113	ENSG00000054277	rs2756224	0.194528551	0.582824242	0.671510688	0.264854324	0.402975714	-0.135735766	-0.064687433	0.133180812	0.307469459	0.24590564	0.151856668	0.118430631	0.261332616	0.254656164	0.998330087	0.999834196	Bacteria.Actinobacteria.Coriobacteriia.Coriobacteriales.Coriobacteriaceae.Collinsella	OPN3
19114	ENSG00000054277	rs2756224	0.50951115	0.353341879	0.024088394	0.012831173	-0.277970414	0.285436612	-0.380381708	0.322378138	0.419134017	0.305372448	0.164745123	0.126027559	0.34295168	0.213933244	0.998201428	0.962367371	Bacteria.Firmicutes.Bacilli.Bacillales.Staphylococcaceae.Staphylococcus	OPN3
19115	ENSG00000054277	rs2756224	0.124964818	0.113497015	0.615726041	0.589489841	0.717581539	-0.508730588	0.081818554	-0.058554095	0.46176159	0.317170719	0.162239983	0.107988606	0.215445005	0.150077504	0.707248501	0.848194174	Bacteria.Firmicutes.Erysipelotrichia.Erysipelotrichales.Erysipelotrichaceae.Holdemanella	OPN3
19116	ENSG00000054277	rs2756224	0.045315248	0.043528851	0.531699673	0.915005193	0.51490176	-0.359789937	-0.065666839	0.008052416	0.252353923	0.174812922	0.104444601	0.075159892	0.044583592	0.014637239	0.998880039	0.998885873	Bacteria.Proteobacteria.Deltaproteobacteria.Desulfovibrionales.Desulfovibrionaceae.Bilophila	OPN3
19117	ENSG00000054277	rs2756224	0.008834066	0.011856987	0.087741113	0.142690814	0.7748948	-0.505411161	-0.340964123	0.197441509	0.287152022	0.195280327	0.196732158	0.133088033	0.024502457	0.008592253	0.40116567	0.910444892	Bacteria.Firmicutes.Bacilli.Lactobacillales	OPN3
19118	ENSG00000054277	rs2756224	0.146476614	0.113070587	0.37811107	0.244856967	0.421459167	-0.304119744	-0.132871742	0.111097383	0.286825046	0.189376634	0.149739423	0.094680755	0.110129151	0.030002985	0.679173939	0.869357444	Bacteria.Firmicutes.Clostridia.Clostridiales.Peptostreptococcaceae	OPN3
19119	ENSG00000054282	rs10927029	0.269796928	0.731128125	0.106088355	0.9596553	0.15324725	-0.080223723	0.114328329	-0.006439351	0.137703298	0.232475525	0.069778645	0.126812255	0.192779944	0.151553196	0.866604704	0.957375882	Bacteria.Firmicutes.Clostridia.Clostridiales.Lachnospiraceae..Eubacterium..eligens.group	SDCCAG8
19120	ENSG00000054282	rs10927029	0.894696434	0.403104881	0.305915409	0.059153013	0.015761738	-0.163646215	-0.050492963	-0.160621437	0.118620681	0.194468939	0.048935076	0.083647416	0.330328656	0.085062011	0.719508951	0.834246709	Bacteria.Fusobacteria.Fusobacteriia.Fusobacteriales	SDCCAG8
19121	ENSG00000054282	rs10927029	0.445775597	0.6815133	0.188541834	0.732576806	-0.13861366	-0.127740786	-0.091983378	-0.058545273	0.1807055	0.309884208	0.069231141	0.170611684	0.442474763	0.306038232	0.99946547	0.972078348	Bacteria.Firmicutes.Erysipelotrichia.Erysipelotrichales.Erysipelotrichaceae..Clostridium..innocuum.group	SDCCAG8
19122	ENSG00000054282	rs10927029	0.560677867	0.849895614	0.495795163	0.909192601	0.081550924	-0.050435479	0.060219867	0.01657862	0.139451578	0.265455827	0.087922962	0.144797097	0.311117236	0.229369875	0.798610105	0.868962619	Bacteria.Firmicutes.Clostridia.Clostridiales.Ruminococcaceae.Butyricicoccus	SDCCAG8
19123	ENSG00000054282	rs10927029	0.334509242	0.724887137	0.2339951	0.82749257	0.152117032	-0.109075952	-0.087029781	0.025620713	0.156469587	0.308614763	0.072456826	0.117104445	0.2362174	0.177498244	0.999513786	0.974686324	Bacteria.Firmicutes.Erysipelotrichia.Erysipelotrichales.Erysipelotrichaceae	SDCCAG8
19124	ENSG00000054282	rs10927029	0.948794607	0.673198779	0.796626251	0.817137544	-0.016763742	-0.15207544	0.015190034	0.019311349	0.260042942	0.358965032	0.058703333	0.083183725	0.818476358	0.502980643	0.999785669	0.999420701	Bacteria.Firmicutes.Clostridia.Clostridiales.Ruminococcaceae.Faecalibacterium	SDCCAG8
19125	ENSG00000054282	rs10927029	0.610652022	0.539536604	0.0148762	0.214613226	0.061413735	-0.12279071	-0.117443498	0.090210697	0.120047051	0.199100666	0.046959688	0.071993607	0.208113158	0.115870757	0.937508231	0.910309148	Bacteria.Firmicutes.Negativicutes.Selenomonadales.Veillonellaceae.Dialister	SDCCAG8
19126	ENSG00000054282	rs10927029	0.940449493	0.766375212	0.846548411	0.902089878	-0.028941137	-0.127876228	0.015519458	0.011364916	0.38593321	0.428615019	0.079879282	0.092026792	0.932462402	0.737290988	0.956359196	0.942918039	Bacteria.Firmicutes.Clostridia.Clostridiales.Ruminococcaceae	SDCCAG8
19127	ENSG00000054282	rs10927029	0.670064824	0.24305312	0.885013671	0.056824422	0.065495092	0.345544794	0.013158022	0.365909001	0.153035928	0.293348351	0.090634416	0.188746022	0.408282468	0.111246582	0.897922094	0.987554159	Bacteria.Firmicutes.Clostridia.Clostridiales.Family.XIII	SDCCAG8
19128	ENSG00000054282	rs10927029	0.714410208	0.520411503	0.902080351	0.198551556	0.045178125	-0.131451937	0.007871845	0.141574532	0.122928385	0.203433247	0.06373561	0.109008903	0.247171863	0.128275332	0.99795231	0.902914103	Bacteria.Firmicutes.Clostridia.Clostridiales.Lachnospiraceae.Coprococcus.1	SDCCAG8
19129	ENSG00000054282	rs10927029	0.438146108	0.386268881	0.451126021	0.439001701	0.133929217	-0.260634579	0.048935471	-0.095582193	0.171691656	0.298829141	0.06455536	0.122762616	0.383513659	0.194675562	0.999814869	0.922875354	Bacteria.Actinobacteria.Actinobacteria.Corynebacteriales.Corynebacteriaceae	SDCCAG8
19130	ENSG00000054282	rs10927029	0.732280888	0.683249731	0.845201521	0.951290322	0.043094912	-0.08563486	0.014220613	-0.008031242	0.125442017	0.208946474	0.072548985	0.130974365	0.284717321	0.122526054	0.998239218	0.997633675	Bacteria.Firmicutes.Clostridia.Clostridiales.Ruminococcaceae.Flavonifractor	SDCCAG8
19131	ENSG00000054282	rs10927029	0.741098052	0.810832467	0.053127834	0.535223431	0.039335785	-0.046765794	-0.103913375	-0.058923898	0.118555741	0.194603656	0.052768694	0.094532569	0.246562589	0.155335802	0.646475802	0.954136043	Bacteria.Proteobacteria.Gammaproteobacteria.Pasteurellales.Pasteurellaceae.Haemophilus	SDCCAG8
19132	ENSG00000054282	rs10927029	0.332134392	0.771343964	0.002472858	0.700524942	0.115732656	-0.063157591	0.148690881	-0.034669583	0.118456595	0.216430839	0.047243022	0.089750303	0.169648046	0.174318235	0.289991774	0.988943773	Bacteria.Firmicutes.Negativicutes.Selenomonadales.Acidaminococcaceae	SDCCAG8
19133	ENSG00000054282	rs10927029	0.562525269	0.217151763	0.647406001	0.192824029	0.104107999	-0.370278499	0.035113559	-0.191813856	0.178868604	0.297162339	0.076421746	0.145787523	0.3691471	0.13532209	0.988161388	0.950695192	Bacteria.Firmicutes.Bacilli.Lactobacillales.Carnobacteriaceae	SDCCAG8
19134	ENSG00000054282	rs10927029	0.011294457	0.237477102	0.000492487	0.144840816	0.383719086	-0.341052291	-0.201365637	0.146693098	0.147212211	0.286085281	0.054922352	0.099421177	0.041832372	0.136569002	0.387580101	0.775510139	Bacteria.Firmicutes.Negativicutes.Selenomonadales.Veillonellaceae	SDCCAG8
19135	ENSG00000054282	rs10927029	0.536745295	0.976098419	0.613552191	0.564203712	0.117529116	0.008773239	0.045809419	0.091709893	0.189261021	0.29171714	0.090279251	0.158248371	0.440386136	0.346238099	0.999274386	0.998480911	Bacteria.Firmicutes.Clostridia.Clostridiales.Ruminococcaceae.Ruminococcaceae.UCG.013	SDCCAG8
19136	ENSG00000054282	rs10927029	0.491685498	0.398719977	0.525267126	0.200851196	0.124384251	0.292767105	0.059342145	0.225061286	0.179879655	0.344668314	0.092919535	0.174191445	0.418843645	0.19912409	0.915225103	0.978883571	Bacteria.Firmicutes.Clostridia.Clostridiales.Family.XIII.Family.XIII.AD3011.group	SDCCAG8
19137	ENSG00000054282	rs10927029	0.541152946	0.511762193	0.609629183	0.610843106	0.18632082	-0.281775826	-0.054016175	0.07290901	0.303323924	0.427147807	0.10528436	0.14259367	0.786964817	0.496934701	0.99967607	0.999141757	Bacteria.Firmicutes.Negativicutes.Selenomonadales	SDCCAG8
19138	ENSG00000054282	rs10927029	0.532675038	0.242684612	0.315352309	0.100391455	-0.131940303	0.455638354	-0.102701636	0.286557897	0.210355283	0.386506098	0.101508876	0.171971655	0.541868614	0.203453352	0.919646846	0.875425492	Bacteria.Firmicutes.Clostridia.Clostridiales.Ruminococcaceae.Anaerotruncus	SDCCAG8
19139	ENSG00000054282	rs10927029	0.993975196	0.43808868	0.376332753	0.15763075	-0.001047266	-0.171173199	0.049748945	0.148761102	0.138167159	0.219409247	0.0558546	0.10407877	0.388946422	0.118753185	0.997466038	0.994193156	Bacteria.Bacteroidetes.Bacteroidia.Bacteroidales.Rikenellaceae	SDCCAG8
19140	ENSG00000054282	rs10927029	0.767501391	0.973274093	0.193295481	0.270916496	-0.042397652	-0.007130937	0.068861713	-0.100441049	0.142817664	0.212044061	0.052394305	0.090466389	0.379730195	0.331110653	0.943988959	0.869453284	Bacteria.Proteobacteria.Betaproteobacteria.Burkholderiales.Alcaligenaceae	SDCCAG8
19141	ENSG00000054282	rs10927029	0.349026233	0.726123669	0.267170511	0.84164861	0.151288145	-0.109402926	-0.083560666	0.023720764	0.160401372	0.310997819	0.074670356	0.118264496	0.262663681	0.212103561	0.993501001	0.954085234	Bacteria.Firmicutes.Erysipelotrichia.Erysipelotrichales	SDCCAG8
19142	ENSG00000054282	rs10927029	0.851368479	0.574581096	0.959765514	0.243418166	0.030478586	0.166647217	-0.00392291	0.164029869	0.162026311	0.295408282	0.077466963	0.13936128	0.502684456	0.229172861	0.99846362	0.992258538	Bacteria.Firmicutes.Clostridia.Clostridiales.Ruminococcaceae.Ruminiclostridium.9	SDCCAG8
19143	ENSG00000054282	rs10927029	0.106832203	0.4517172	0.124674136	0.329609561	0.653008199	0.427714377	-0.148576525	-0.136075693	0.399419095	0.5649789	0.095533552	0.138547894	0.542890007	0.628930901	0.815190814	0.99665811	Bacteria.Proteobacteria	SDCCAG8
19144	ENSG00000054282	rs10927029	0.554664083	0.520192132	0.609943861	0.554810948	0.091082442	-0.145609562	0.036364337	-0.065041362	0.153384585	0.225224559	0.070941235	0.109571658	0.255962369	0.139884408	0.999550314	0.996901429	Bacteria.Proteobacteria.Gammaproteobacteria.Pseudomonadales	SDCCAG8
19145	ENSG00000054282	rs10927029	0.889178165	0.758904559	0.69722363	0.866580636	0.019569356	-0.072513205	0.02704347	-0.019311272	0.13989768	0.235283517	0.069205073	0.114498866	0.371613097	0.207435636	0.997851323	0.983524273	Bacteria.Firmicutes.Clostridia.Clostridiales.Lachnospiraceae.Fusicatenibacter	SDCCAG8
19146	ENSG00000054282	rs10927029	0.742660215	0.748756095	0.512210267	0.916064478	-0.066318628	-0.084434686	0.053620414	0.01285755	0.20113983	0.262528382	0.081370553	0.121530621	0.601748831	0.404970458	0.995261573	0.984587444	Bacteria.Firmicutes.Clostridia.Clostridiales.Lachnospiraceae.Lachnospiraceae.UCG.008	SDCCAG8
19147	ENSG00000054282	rs10927029	0.33429269	0.252715448	0.358700314	0.285554186	0.637364637	-1.05280841	-0.103285271	0.171310156	0.655305927	0.912416377	0.11174503	0.159113311	0.987348183	0.648173862	0.996576058	0.800645598	Bacteria.Firmicutes.Clostridia.Clostridiales	SDCCAG8
19148	ENSG00000054282	rs10927029	0.573639606	0.930413735	0.661833576	0.194309689	0.075685889	-0.018374424	0.027103128	0.123614378	0.133834816	0.209614329	0.061687292	0.094270604	0.266636422	0.148714925	0.999417824	0.986435076	Bacteria.Firmicutes.Clostridia.Clostridiales.Christensenellaceae.Christensenellaceae.R.7.group	SDCCAG8
19149	ENSG00000054282	rs10927029	0.789610062	0.835982242	0.280547575	0.130063667	-0.041585965	0.045501137	0.06329226	-0.143988304	0.15522813	0.218908067	0.058172457	0.093927823	0.433525859	0.306286887	0.938500455	0.763705706	Bacteria.Proteobacteria.Betaproteobacteria.Burkholderiales	SDCCAG8
19150	ENSG00000054282	rs10927029	0.649577958	0.139797575	0.690380604	0.134639502	0.075438744	-0.507587155	0.027024362	-0.226258525	0.165279297	0.339625054	0.06754533	0.149381533	0.520363675	0.108154958	0.997152221	0.990360691	Bacteria.Firmicutes.Clostridia.Clostridiales.Family.XI	SDCCAG8
19151	ENSG00000054282	rs10927029	0.332817682	0.768236083	0.269502154	0.393281307	0.153425654	0.081953499	-0.096693574	-0.136863521	0.157260443	0.276964252	0.086831932	0.159271884	0.308545062	0.242190039	0.925664213	0.972299477	Bacteria.Actinobacteria	SDCCAG8
19152	ENSG00000054282	rs10927029	0.199236585	0.537878271	0.145822295	0.807262387	0.219352558	-0.149966992	0.120893425	-0.033471348	0.169157145	0.242172093	0.082138793	0.13665087	0.232406841	0.197313079	0.999550585	0.976436433	Bacteria.Firmicutes.Clostridia.Clostridiales.Lachnospiraceae.Lachnospiraceae.ND3007.group	SDCCAG8
19153	ENSG00000054282	rs10927029	0.915924841	0.725549948	0.111900062	0.735843268	0.013146662	-0.071381291	0.092185068	-0.03663874	0.124056159	0.202471975	0.057213766	0.108145796	0.28753874	0.145712941	0.972085394	0.961745829	Bacteria.Proteobacteria.Deltaproteobacteria.Desulfovibrionales.Desulfovibrionaceae	SDCCAG8
19154	ENSG00000054282	rs10927029	0.981604822	0.668497781	0.041024571	0.96598805	0.00281089	-0.084851735	-0.129741586	-0.005210087	0.121449465	0.197267106	0.06225267	0.121723367	0.359092682	0.139974565	0.371092385	0.986027059	Bacteria.Actinobacteria.Actinobacteria.Bifidobacteriales.Bifidobacteriaceae	SDCCAG8
19155	ENSG00000054282	rs10927029	0.655569174	0.682881029	0.002147232	0.591032956	0.050279289	0.081859108	-0.175726244	-0.05908454	0.112212697	0.199487882	0.055005427	0.109421267	0.256165234	0.166337502	0.151201378	0.966547011	Bacteria.Firmicutes.Negativicutes.Selenomonadales.Veillonellaceae.Veillonella	SDCCAG8
19156	ENSG00000054282	rs10927029	0.614484612	0.335653856	0.731590317	0.318589476	0.110224476	-0.290348575	0.028820838	-0.117988348	0.21779916	0.299369558	0.083667922	0.117406757	0.548786294	0.20186712	0.999028109	0.997798285	Bacteria.Actinobacteria.Actinobacteria.Micrococcales.Micrococcaceae	SDCCAG8
19157	ENSG00000054282	rs10927029	0.981984809	0.668700617	0.041096742	0.965789119	0.002752971	-0.084798569	-0.129712336	-0.005240794	0.121456328	0.197272034	0.062261561	0.121728356	0.35995005	0.14001349	0.372100679	0.985083484	Bacteria.Actinobacteria.Actinobacteria.Bifidobacteriales.Bifidobacteriaceae.Bifidobacterium	SDCCAG8
19158	ENSG00000054282	rs10927029	0.31602467	0.864101541	0.280411725	0.964095982	0.174218332	-0.054956882	0.076016083	0.005567703	0.172436238	0.319843757	0.069847125	0.123219112	0.320266291	0.370634879	0.815783163	0.936802551	Bacteria.Firmicutes.Clostridia.Clostridiales.Ruminococcaceae.Ruminococcaceae.UCG.014	SDCCAG8
19159	ENSG00000054282	rs10927029	0.193927867	0.970673747	0.079027629	0.975738705	0.194486146	-0.011286803	0.115406473	0.003692641	0.148190138	0.305850639	0.064691314	0.120962196	0.218470992	0.302623908	0.974916192	0.999911927	Bacteria.Firmicutes.Clostridia.Clostridiales.Ruminococcaceae.Ruminococcus.1	SDCCAG8
19160	ENSG00000054282	rs10927029	0.364853109	0.966533923	0.143444432	0.434073699	0.119793435	0.009565534	-0.103405298	-0.104613797	0.131287735	0.227127208	0.069835348	0.132920005	0.240378794	0.258675276	0.524919895	0.913984676	Bacteria.Actinobacteria.Actinobacteria	SDCCAG8
19161	ENSG00000054282	rs10927029	0.665056948	0.697771624	0.813231724	0.960144053	0.06921597	-0.088316548	0.027419504	0.008080074	0.159155366	0.226436343	0.115593625	0.161076592	0.382731115	0.253483771	0.930516582	0.997539999	Bacteria.Actinobacteria.Coriobacteriia.Coriobacteriales	SDCCAG8
19162	ENSG00000054282	rs10927029	0.993404007	0.438359478	0.375223963	0.158026083	-0.001146337	-0.171058024	0.049886592	0.14862952	0.138140853	0.219391893	0.055878429	0.104087178	0.388711756	0.120026783	0.997528932	0.993985312	Bacteria.Bacteroidetes.Bacteroidia.Bacteroidales.Rikenellaceae.Alistipes	SDCCAG8
19163	ENSG00000054282	rs10927029	0.881781796	0.932808379	0.790882309	0.336230099	0.02078703	-0.018694256	-0.013870138	0.086289246	0.139241332	0.220882893	0.052095844	0.089077116	0.300193609	0.207787824	0.998409995	0.996467843	Bacteria.Verrucomicrobia	SDCCAG8
19164	ENSG00000054282	rs10927029	0.555966103	0.531937216	0.60274528	0.613467079	0.089475768	-0.155064935	-0.033643889	0.043168094	0.15117714	0.246777565	0.06433214	0.085053391	0.320388564	0.161820691	0.99786128	0.999462671	Bacteria.Firmicutes.Clostridia.Clostridiales.Lachnospiraceae.Anaerostipes	SDCCAG8
19165	ENSG00000054282	rs10927029	0.641362	0.730843121	0.260665169	0.145416861	0.05888515	-0.070152088	-0.064768012	0.128172708	0.125836427	0.203065394	0.057086648	0.086995524	0.226688997	0.18118073	0.996033175	0.929840174	Bacteria.Firmicutes.Clostridia.Clostridiales.Lachnospiraceae.Lachnospiraceae.NK4A136.group	SDCCAG8
19166	ENSG00000054282	rs10927029	0.556430964	0.742434881	0.08100762	0.907973163	-0.08355139	-0.085269525	-0.094447733	0.012719421	0.141334101	0.258381835	0.053299618	0.109612345	0.309063679	0.245761814	0.995652601	0.997475092	Bacteria.Firmicutes.Clostridia.Clostridiales.Clostridiaceae.1	SDCCAG8
19167	ENSG00000054282	rs10927029	0.571106332	0.930477409	0.652740325	0.190138988	0.075864557	-0.018311341	0.028308135	0.125049741	0.133266745	0.209086511	0.062626552	0.09446327	0.264241963	0.151692381	0.999989953	0.96642863	Bacteria.Firmicutes.Clostridia.Clostridiales.Christensenellaceae	SDCCAG8
19168	ENSG00000054282	rs10927029	0.879105347	0.300753789	0.674293555	0.27405333	-0.034850529	-0.343689253	-0.034103999	-0.134209946	0.228237513	0.329519963	0.080788029	0.121682442	0.663816933	0.259240346	0.999437234	0.98110946	Bacteria.Proteobacteria.Betaproteobacteria.Neisseriales.Neisseriaceae	SDCCAG8
19169	ENSG00000054282	rs10927029	0.613648826	0.983638155	0.695460693	0.761238969	0.07651125	-0.006310113	-0.029741363	-0.047153821	0.150826279	0.306527021	0.075644949	0.154544582	0.403698928	0.312685863	0.800876591	0.982679299	Bacteria.Firmicutes.Bacilli	SDCCAG8
19170	ENSG00000054282	rs10927029	0.679645158	0.968106522	0.835627626	0.571480023	0.062119305	0.010905708	0.014351183	0.089455728	0.149762993	0.271724448	0.06889305	0.157294584	0.424950382	0.259079301	0.828874293	0.986731142	Bacteria.Bacteroidetes.Bacteroidia.Bacteroidales.Porphyromonadaceae.Odoribacter	SDCCAG8
19171	ENSG00000054282	rs10927029	0.329771426	0.869050651	0.205635905	0.635821125	-0.265857329	0.055040093	0.096376527	-0.04425977	0.270778652	0.332553924	0.075396819	0.093030926	0.583924519	0.576865182	0.748627148	0.89747881	Bacteria.Firmicutes.Clostridia.Clostridiales.Lachnospiraceae..Eubacterium..rectale.group	SDCCAG8
19172	ENSG00000054282	rs10927029	0.394300711	0.925988821	0.295867331	0.523905142	0.127429673	0.024284226	0.073678564	0.078650646	0.14861518	0.260425497	0.069924353	0.122748207	0.289340315	0.292635886	0.801923754	0.99400679	Bacteria.Firmicutes.Clostridia.Clostridiales.Ruminococcaceae..Eubacterium..coprostanoligenes.group	SDCCAG8
19173	ENSG00000054282	rs10927029	0.741852192	0.941708212	0.880070975	0.043629542	0.039825248	-0.01464824	0.008239334	0.218221919	0.12039493	0.199561791	0.054397622	0.10608098	0.253721725	0.166115564	0.996546716	0.994860843	Bacteria.Firmicutes.Clostridia.Clostridiales.Ruminococcaceae.Ruminococcaceae.UCG.002	SDCCAG8
19174	ENSG00000054282	rs10927029	0.353255221	0.335370095	0.169077643	0.103891107	0.135913975	-0.206027755	0.067689623	-0.117494787	0.145380311	0.212303355	0.048683464	0.071250285	0.248502689	0.137636072	0.998735039	0.999709092	Bacteria.Bacteroidetes.Bacteroidia.Bacteroidales.Prevotellaceae.Prevotella.9	SDCCAG8
19175	ENSG00000054282	rs10927029	0.229815852	0.472086998	0.212181076	0.549126458	0.24410609	-0.21024821	0.097651684	-0.066057789	0.201399952	0.29070265	0.077514143	0.109700184	0.405757736	0.288924691	0.996483139	0.871163595	Bacteria.Bacteroidetes.Bacteroidia.Bacteroidales.Porphyromonadaceae.Butyricimonas	SDCCAG8
19176	ENSG00000054282	rs10927029	0.89034896	0.809914535	0.599683663	0.687752478	0.018644996	-0.053193463	-0.031748834	0.055692411	0.134722206	0.220260634	0.060198664	0.137961532	0.356801457	0.199377385	0.829316396	0.994491973	Bacteria.Firmicutes.Clostridia.Clostridiales.Peptostreptococcaceae.Intestinibacter	SDCCAG8
19177	ENSG00000054282	rs10927029	0.166712509	0.753147724	0.002644087	0.819373769	0.172450576	-0.071423346	0.150568953	-0.021118175	0.123331199	0.226163465	0.048185738	0.092113462	0.126183943	0.182339367	0.234728709	0.990429916	Bacteria.Firmicutes.Negativicutes.Selenomonadales.Acidaminococcaceae.Phascolarctobacterium	SDCCAG8
19178	ENSG00000054282	rs10927029	0.461515418	0.178574218	0.044583553	0.021134951	0.089851999	-0.301823815	0.092700848	-0.212398637	0.121310388	0.221989739	0.045273145	0.08992293	0.227728665	0.051452523	0.466160497	0.575768026	Bacteria.Proteobacteria.Betaproteobacteria.Burkholderiales.Alcaligenaceae.Sutterella	SDCCAG8
19179	ENSG00000054282	rs10927029	0.902838727	0.94657504	0.750777716	0.321847561	0.017124472	-0.01487522	-0.016652903	0.088980781	0.139738723	0.221147445	0.052212951	0.089144843	0.309487845	0.206366458	0.99894297	0.998882343	Bacteria.Verrucomicrobia.Verrucomicrobiae.Verrucomicrobiales.Verrucomicrobiaceae.Akkermansia	SDCCAG8
19180	ENSG00000054282	rs10927029	0.68051118	0.304164056	0.807391235	0.176927356	0.058739739	-0.240603486	0.017552369	-0.187220617	0.142022166	0.23233036	0.071708614	0.137170512	0.302305916	0.102653442	0.998173674	0.986722564	Bacteria.Firmicutes.Bacilli.Bacillales	SDCCAG8
19181	ENSG00000054282	rs10927029	0.355906793	0.692765108	0.076661083	0.719784009	-0.144819936	-0.091544405	0.109021704	0.037614238	0.155768113	0.230682884	0.060616119	0.104401162	0.271149503	0.214976773	0.849654104	0.969189617	Bacteria.Firmicutes.Clostridia.Clostridiales.Ruminococcaceae.Subdoligranulum	SDCCAG8
19182	ENSG00000054282	rs10927029	0.530625475	0.660982507	0.107425489	0.659887093	0.078434252	-0.088703381	0.076823553	-0.032698857	0.124424618	0.201349514	0.047070973	0.073968374	0.20205512	0.171215435	0.99994518	0.999865593	Bacteria.Bacteroidetes.Bacteroidia.Bacteroidales.Prevotellaceae	SDCCAG8
19183	ENSG00000054282	rs10927029	0.36995775	0.917847608	0.301321457	0.412701577	0.132720014	0.024361554	-0.053628315	-0.061913836	0.147022458	0.235284166	0.051478291	0.075104889	0.281402562	0.29141831	0.998302481	0.99762474	Bacteria.Proteobacteria.Gammaproteobacteria.Enterobacteriales.Enterobacteriaceae.Escherichia.Shigella	SDCCAG8
19184	ENSG00000054282	rs10927029	0.674505299	0.822156374	0.73718346	0.100556395	0.05245688	0.047486372	0.025405822	0.209900945	0.124349549	0.210425061	0.075387373	0.126029982	0.277967642	0.140660415	0.855183856	0.980985352	Bacteria.Firmicutes.Clostridia.Clostridiales.Ruminococcaceaencultured	SDCCAG8
19185	ENSG00000054282	rs10927029	0.98126159	0.983954305	0.773178689	0.721571374	0.00436228	0.006783611	-0.01832174	0.045662866	0.185026968	0.336021844	0.063308318	0.127590871	0.571615625	0.420266774	0.999586829	0.996426659	Bacteria.Firmicutes.Negativicutes.Selenomonadales.Veillonellaceae.Megasphaera	SDCCAG8
19186	ENSG00000054282	rs10927029	0.434927847	0.826744235	0.049651201	0.801237668	-0.113298854	-0.056841473	-0.109618915	0.027760468	0.144224162	0.258664449	0.054817587	0.10982846	0.2795088	0.246174817	0.99830237	0.997282036	Bacteria.Firmicutes.Clostridia.Clostridiales.Clostridiaceae.1.Clostridium.sensu.stricto.1	SDCCAG8
19187	ENSG00000054282	rs10927029	0.356552454	0.117402454	0.310050979	0.111679409	0.169144388	-0.601765179	0.070724729	-0.258385452	0.18217744	0.379300067	0.069135789	0.160263783	0.407899736	0.116404842	0.704914551	0.780085543	Bacteria.Firmicutes.Erysipelotrichia.Erysipelotrichales.Erysipelotrichaceae.Faecalitalea	SDCCAG8
19188	ENSG00000054282	rs10927029	0.27914758	0.251717564	0.29821021	0.280515276	0.873668225	-1.308669729	-0.138943369	0.206744477	0.800640744	1.131751096	0.132510097	0.190007741	0.999415694	0.770602659	0.990344402	0.933994762	Bacteria.Firmicutes	SDCCAG8
19189	ENSG00000054282	rs10927029	0.902547268	0.469295713	0.85435151	0.484071642	0.023049303	-0.203073399	-0.013693318	-0.078502939	0.187521	0.279014509	0.074303342	0.111551431	0.49772044	0.172756176	0.998368957	0.997803387	Bacteria.Actinobacteria.Actinobacteria.Micrococcales	SDCCAG8
19190	ENSG00000054282	rs10927029	0.164758646	0.703471499	0.141423385	0.476690207	0.266370746	0.123580709	-0.084130111	-0.066239303	0.189609576	0.323260816	0.056526048	0.092549472	0.267695172	0.32358318	0.724418055	0.995251343	Bacteria.Proteobacteria.Gammaproteobacteria	SDCCAG8
19191	ENSG00000054282	rs10927029	0.754876199	0.682648025	0.233813201	0.492203433	0.038864255	-0.08349947	0.070955453	-0.071819945	0.123961975	0.203327187	0.059050889	0.103987965	0.261166896	0.12975682	0.998880039	0.96820766	Bacteria.Proteobacteria.Deltaproteobacteria.Desulfovibrionales.Desulfovibrionaceae.Bilophila	SDCCAG8
19192	ENSG00000054282	rs10927029	0.958724983	0.841290766	0.70342446	0.945934298	-0.009773052	-0.072697503	-0.025760388	0.00911979	0.188122074	0.36161914	0.067372458	0.133973121	0.594831806	0.374493097	0.996423631	0.977549557	Bacteria.Bacteroidetes.Bacteroidia.Bacteroidales.Prevotellaceae.Prevotella.7	SDCCAG8
19193	ENSG00000054282	rs10927029	0.574067947	0.4593213	0.673187988	0.472530784	0.095959775	-0.18446598	0.029359794	-0.074772586	0.16987528	0.247829563	0.069299616	0.103489416	0.29137056	0.154600514	0.999305535	0.989974535	Bacteria.Proteobacteria.Gammaproteobacteria.Pseudomonadales.Pseudomonadaceae.Pseudomonas	SDCCAG8
19194	ENSG00000054282	rs10927029	0.916548512	0.720714492	0.708290235	0.397330654	0.015185401	0.113232548	-0.026201401	0.11185687	0.14436933	0.315379674	0.069726537	0.13129734	0.49002889	0.226360674	0.95944309	0.935452597	Bacteria.Firmicutes.Clostridia.Clostridiales.Ruminococcaceae.Ruminococcaceae.UCG.003	SDCCAG8
19195	ENSG00000054282	rs10927029	0.641190366	0.242564026	0.763436959	0.220628763	0.083684713	-0.350411948	0.022683223	-0.179544849	0.178740453	0.297168415	0.075056068	0.145195748	0.389669123	0.154091133	0.963485106	0.971945944	Bacteria.Firmicutes.Bacilli.Lactobacillales.Carnobacteriaceae.Granulicatella	SDCCAG8
19196	ENSG00000054282	rs10927029	0.758547998	0.229149676	0.950149943	0.15338795	0.045446787	-0.304772287	-0.003317333	-0.134917567	0.147236244	0.251089286	0.052860251	0.093414421	0.380889457	0.114405196	0.938362922	0.681702371	Bacteria.Firmicutes.Clostridia.Clostridiales.Lachnospiraceae.Tyzzerella	SDCCAG8
19197	ENSG00000054282	rs10927029	0.813287766	0.532812945	0.999643156	0.177306076	0.029316753	-0.127948932	-3.55E-05	0.255890034	0.123629753	0.204060629	0.079000385	0.187648677	0.222227792	0.104724513	0.982957126	0.956901174	Bacteria.Firmicutes.Clostridia.Clostridiales.Ruminococcaceae.Ruminiclostridium.5	SDCCAG8
19198	ENSG00000054282	rs10927029	0.486398796	0.717161133	0.026182868	0.948465409	-0.092264144	-0.075846319	0.121050091	-0.006409089	0.131809366	0.208476587	0.053216911	0.098783255	0.280821532	0.194584943	0.732643178	0.944255864	Bacteria.Firmicutes.Clostridia.Clostridiales.Lachnospiraceae.Roseburia	SDCCAG8
19199	ENSG00000054282	rs10927029	0.744066928	0.71950264	0.320276344	0.295270939	-0.050544993	0.098191798	-0.068279882	0.122873344	0.154173645	0.272253053	0.068182362	0.116467344	0.399736756	0.210701249	0.814698104	0.924960833	Bacteria.Firmicutes.Clostridia.Clostridiales.Ruminococcaceae.Ruminococcus.2	SDCCAG8
19200	ENSG00000054282	rs10927029	0.908822012	0.85738306	0.480117652	0.545589756	-0.017464382	0.06217763	-0.040862669	0.079601423	0.151910589	0.344645119	0.057541528	0.131026578	0.48919275	0.301618772	0.893500912	0.926870238	Bacteria.Firmicutes.Clostridia.Clostridiales.Lachnospiraceae.Lachnospiraceae.UCG.010	SDCCAG8
19201	ENSG00000054282	rs10927029	0.486640608	0.623465282	0.553221766	0.19297371	0.133579344	0.143698243	0.046215823	0.184123851	0.190938925	0.291322757	0.077544889	0.139990441	0.402749389	0.336540205	0.966546108	0.87180213	Bacteria.Firmicutes.Clostridia.Clostridiales.Ruminococcaceae.Ruminiclostridium.6	SDCCAG8
19202	ENSG00000054282	rs10927029	0.695542362	0.273454389	0.86672407	0.053753376	0.070352761	0.328015497	0.013305875	0.295786173	0.178987607	0.297023246	0.078977869	0.150609945	0.495624114	0.143577728	0.998768023	0.918960091	Bacteria.Firmicutes.Clostridia.Clostridiales.Ruminococcaceae.Ruminococcaceae.NK4A214.group	SDCCAG8
19203	ENSG00000054282	rs10927029	0.254602887	0.358746574	0.215580419	0.397456979	0.204480593	-0.332832052	0.085707392	-0.124016945	0.177926086	0.360128124	0.06854577	0.145609987	0.338190321	0.204463616	0.999469974	0.986131077	Bacteria.Bacteroidetes.Bacteroidia.Bacteroidales.Porphyromonadaceae.Barnesiella	SDCCAG8
19204	ENSG00000054282	rs10927029	0.944326861	0.849956393	0.191187235	0.796584396	0.008822798	-0.041588716	-0.083988439	0.024143923	0.125862043	0.218982636	0.063597441	0.093286849	0.334829876	0.183277507	0.999334555	0.995754164	Bacteria.Firmicutes.Erysipelotrichia.Erysipelotrichales.Erysipelotrichaceae.Erysipelotrichaceae.UCG.003	SDCCAG8
19205	ENSG00000054282	rs10927029	0.778706546	0.760306369	0.706852682	0.60822029	0.03557763	-0.064516836	-0.018608943	0.044576614	0.126091905	0.210601944	0.049266864	0.086543643	0.279404446	0.188075303	0.990228423	0.991974206	Bacteria.Proteobacteria.Betaproteobacteria.Burkholderiales.Alcaligenaceae.Parasutterella	SDCCAG8
19206	ENSG00000054282	rs10927029	0.449081372	0.342472231	0.14542669	0.0527162	0.098767846	-0.196623713	-0.090247043	0.254336805	0.129704688	0.205635295	0.061255503	0.128925527	0.209999416	0.093681891	0.881561814	0.749016864	Bacteria.Firmicutes.Clostridia.Clostridiales.Lachnospiraceaencultured	SDCCAG8
19207	ENSG00000054282	rs10927029	0.829608635	0.747132626	0.576469487	0.712781257	0.027767898	-0.068696925	-0.034928438	0.049870819	0.128520361	0.212175298	0.062223746	0.134891245	0.330797501	0.135452165	0.719851693	0.895214249	Bacteria.Firmicutes.Clostridia.Clostridiales.Peptostreptococcaceae	SDCCAG8
19208	ENSG00000054282	rs10927029	0.505413679	0.486366678	0.234100218	0.402887816	0.086039765	-0.167328927	-0.088986807	0.111893516	0.128483671	0.239029895	0.074102985	0.132906954	0.258484133	0.121826166	0.558987056	0.921307549	Bacteria.Firmicutes.Bacilli.Lactobacillales.Streptococcaceae.Streptococcus	SDCCAG8
19209	ENSG00000054282	rs10927029	0.022335333	0.017698211	0.006841478	0.011098156	0.42489057	-1.054035904	0.178230141	-0.400189523	0.181602244	0.433251105	0.063831477	0.153141418	0.091245577	0.050452837	0.171005281	0.442309813	Bacteria.Firmicutes.Erysipelotrichia.Erysipelotrichales.Erysipelotrichaceae.Holdemanella	SDCCAG8
19210	ENSG00000054282	rs10927029	0.523832529	0.458263021	0.572309876	0.529669956	0.124237504	-0.18368781	0.053290707	-0.088693972	0.193860519	0.246201003	0.09390677	0.140372718	0.416066862	0.219847865	0.998330087	0.999834196	Bacteria.Actinobacteria.Coriobacteriia.Coriobacteriales.Coriobacteriaceae.Collinsella	SDCCAG8
19211	ENSG00000054282	rs10927029	0.399052235	0.618642318	0.326852153	0.907874698	0.124828475	-0.113902926	-0.054240524	0.012053936	0.147061978	0.227743553	0.05490974	0.103765851	0.241414125	0.200017515	0.999507593	0.935584968	Bacteria.Firmicutes.Clostridia.Clostridiales.Lachnospiraceae.Lachnoclostridium	SDCCAG8
19212	ENSG00000054282	rs10927029	0.796001043	0.586342022	0.21550968	0.375321001	-0.034951444	-0.114891017	0.069411036	0.088719007	0.134649697	0.210105037	0.055503859	0.099395291	0.319648091	0.186478768	0.82373905	0.994448463	Bacteria.Bacteroidetes.Bacteroidia.Bacteroidales.Porphyromonadaceae	SDCCAG8
19213	ENSG00000054282	rs10927029	0.349453995	0.499623233	0.333482209	0.567881366	0.167593861	-0.271488402	0.061633227	-0.085786584	0.177848151	0.399939623	0.063261236	0.149439456	0.420257993	0.297421595	0.984987993	0.971423926	Bacteria.Proteobacteria.Deltaproteobacteria.Desulfovibrionales.Desulfovibrionaceae.Desulfovibrio	SDCCAG8
19214	ENSG00000054282	rs10927029	0.703031303	0.793887685	0.058777017	0.539577233	0.04540316	-0.051095236	-0.103646731	-0.058585829	0.118579986	0.194778113	0.053894233	0.095004334	0.24406838	0.148688827	0.645707731	0.910459549	Bacteria.Proteobacteria.Gammaproteobacteria.Pasteurellales.Pasteurellaceae	SDCCAG8
19215	ENSG00000054282	rs10927029	0.898592793	0.880529425	0.252210562	0.418919395	0.015667696	-0.03070773	0.059360381	0.069563465	0.122470142	0.203522211	0.051389401	0.085522927	0.286025349	0.167393032	0.934169653	0.990835033	Bacteria.Bacteroidetes.Bacteroidia.Bacteroidales.Porphyromonadaceae.Parabacteroides	SDCCAG8
19216	ENSG00000054282	rs10927029	0.751723524	0.718216869	0.254173888	0.092972914	-0.050459961	0.081007892	0.068779583	-0.160085728	0.158834279	0.223536552	0.059793078	0.093914032	0.498859765	0.250441885	0.951961461	0.797458962	Bacteria.Proteobacteria.Betaproteobacteria	SDCCAG8
19217	ENSG00000054282	rs10927029	0.830414874	0.64486914	0.383508575	0.97712945	0.027384757	-0.103757206	0.06194621	0.003413682	0.127359202	0.22408522	0.070610445	0.118626201	0.283821898	0.135970408	0.997048205	0.999513539	Bacteria.Firmicutes.Clostridia.Clostridiales.Lachnospiraceae.Dorea	SDCCAG8
19218	ENSG00000054282	rs10927029	0.646849183	0.309825188	0.688855479	0.046721795	0.065218075	0.26140808	0.027602488	0.246974785	0.141701246	0.255414982	0.068633193	0.121852061	0.35554939	0.111299123	0.922546762	0.65739163	Bacteria.Firmicutes.Clostridia.Clostridiales.Ruminococcaceae.Ruminococcaceae.UCG.005	SDCCAG8
19219	ENSG00000054282	rs10927029	0.378654382	0.837968365	0.088147424	0.898156127	-0.141148364	-0.04669486	-0.089847452	0.010752382	0.159249163	0.227445155	0.051908756	0.08368609	0.310201113	0.331384577	0.999614985	0.99936283	Bacteria.Firmicutes.Clostridia.Clostridiales.Lachnospiraceae.Tyzzerella.4	SDCCAG8
19220	ENSG00000054282	rs10927029	0.853466984	0.30119792	0.419209875	0.298443084	-0.030943206	-0.304318042	0.06017525	0.1329041	0.166880214	0.29204231	0.074027284	0.126812064	0.483746488	0.15912291	0.998793879	0.998019463	Bacteria.Firmicutes.Clostridia.Clostridiales.Lachnospiraceae.Blautia	SDCCAG8
19221	ENSG00000054282	rs10927029	0.380493592	0.420836197	0.071693808	0.269447246	0.112978805	-0.179509628	0.110072573	-0.104966662	0.127962958	0.221609685	0.06013323	0.094250351	0.21650221	0.101367014	0.515255975	0.871464712	Bacteria.Firmicutes.Clostridia.Clostridiales.Lachnospiraceae.Lachnospira	SDCCAG8
19222	ENSG00000054282	rs10927029	0.838303291	0.675486221	0.384749416	0.806492611	-0.03017891	-0.09441471	-0.045448495	-0.023054459	0.147306764	0.224529626	0.051941395	0.093740521	0.40466288	0.221269903	0.937318069	0.997412515	Bacteria.Proteobacteria.Gammaproteobacteria.Enterobacteriales.Enterobacteriaceae.Citrobacter	SDCCAG8
19223	ENSG00000054282	rs10927029	0.247016368	0.961045454	0.168752128	0.486300363	0.181300284	0.012073965	-0.06965204	-0.053752488	0.155225364	0.246269287	0.050056055	0.076773874	0.265496213	0.314568543	0.933185769	0.965530807	Bacteria.Proteobacteria.Gammaproteobacteria.Enterobacteriales.Enterobacteriaceae	SDCCAG8
19224	ENSG00000054282	rs10927029	0.153220927	0.423370416	0.148649028	0.515580983	0.364208015	-0.345744062	-0.119493059	0.088466167	0.252066826	0.429179486	0.081765825	0.135332977	0.457057017	0.367885412	0.996108676	0.996850396	Bacteria.Firmicutes.Clostridia.Clostridiales.Lachnospiraceae..Ruminococcus..gnavus.group	SDCCAG8
19225	ENSG00000054282	rs10927029	0.658073754	0.544859572	0.782090812	0.467474847	0.058894569	-0.129738231	-0.018623799	0.074871895	0.1324707	0.213164762	0.067058171	0.102448971	0.284167716	0.109539286	0.90496915	0.975707333	Bacteria.Firmicutes.Clostridia.Clostridiales.Lachnospiraceae..Eubacterium..hallii.group	SDCCAG8
19226	ENSG00000054282	rs10927029	0.790127371	0.665706849	0.99920946	0.911854703	0.042977934	-0.099465284	0.000104916	-0.016613235	0.16082909	0.229184843	0.105489957	0.149500818	0.435628655	0.24801233	0.968062446	0.989731238	Bacteria.Actinobacteria.Coriobacteriia.Coriobacteriales.Coriobacteriaceae	SDCCAG8
19227	ENSG00000054282	rs10927029	0.793924504	0.104753336	0.916406954	0.09032715	0.044110591	-0.538352227	0.007292763	-0.26709553	0.168182979	0.327293263	0.069215279	0.155390952	0.419732721	0.099292818	0.998201428	0.99782309	Bacteria.Firmicutes.Bacilli.Bacillales.Staphylococcaceae.Staphylococcus	SDCCAG8
19228	ENSG00000054282	rs10927029	0.896789639	0.403930502	0.307461891	0.058828908	0.015457116	-0.163395338	-0.050306114	-0.160809194	0.118701384	0.194513873	0.048911365	0.083635205	0.330535311	0.08791262	0.707872312	0.834704795	Bacteria.Fusobacteria.Fusobacteriia.Fusobacteriales.Fusobacteriaceae.Fusobacterium	SDCCAG8
19229	ENSG00000054282	rs10927029	0.969314331	0.747247834	0.089235219	0.653968401	0.004803395	-0.065629042	0.098721705	-0.049811171	0.124393658	0.202795664	0.057235007	0.11061725	0.337926647	0.152711382	0.863250727	0.953661219	Bacteria.Proteobacteria.Deltaproteobacteria	SDCCAG8
19230	ENSG00000054282	rs10927029	0.839931895	0.147015571	0.633991356	0.182088915	-0.040659524	-0.674828364	-0.034544258	-0.220027247	0.200511883	0.459879036	0.072217465	0.163157594	0.700150737	0.179029498	0.998986731	0.998377846	Bacteria.Firmicutes.Clostridia.Clostridiales.Family.XI.Anaerococcus	SDCCAG8
19231	ENSG00000054282	rs10927029	0.487198026	0.949285373	0.552637656	0.788488793	0.232016137	0.032057552	-0.037212735	-0.026327942	0.332071139	0.502102919	0.062346691	0.097740592	0.831228114	0.751741992	0.99911693	0.990302686	Bacteria.Bacteroidetes.Bacteroidia.Bacteroidales.Bacteroidaceae.Bacteroides	SDCCAG8
19232	ENSG00000054282	rs10927029	0.357031951	0.807938633	0.416288429	0.413393686	0.201741419	0.077093498	0.079476239	0.132902916	0.217504337	0.315874562	0.097156654	0.161458786	0.464501023	0.371827798	0.978154064	0.998920199	Bacteria.Firmicutes.Clostridia.Clostridiales.Lachnospiraceae..Eubacterium..ventriosum.group	SDCCAG8
19233	ENSG00000054282	rs10927029	0.517396043	0.480656726	0.470834338	0.51217611	0.090976832	-0.177127327	-0.056653214	0.089203294	0.139779273	0.249732818	0.078110473	0.135357622	0.312424192	0.131770728	0.596257301	0.910444892	Bacteria.Firmicutes.Bacilli.Lactobacillales	SDCCAG8
19234	ENSG00000054282	rs10927029	0.523741749	0.863050435	0.582618338	0.971928748	0.24190244	-0.111881847	-0.037514479	0.004242429	0.377382394	0.646093558	0.06792589	0.120103638	0.90140863	0.746427382	0.998912436	0.995383189	Bacteria.Bacteroidetes.Bacteroidia.Bacteroidales	SDCCAG8
19235	ENSG00000054282	rs10927029	0.510419307	0.490384209	0.307280698	0.450110841	0.086396491	-0.16688163	-0.076558577	0.101351225	0.130552632	0.240611685	0.074407873	0.133401197	0.252263615	0.113727281	0.614908982	0.955303348	Bacteria.Firmicutes.Bacilli.Lactobacillales.Streptococcaceae	SDCCAG8
19236	ENSG00000054282	rs10927029	0.882483624	0.700026748	0.705295759	0.912853934	0.020620345	-0.08549223	-0.023231625	0.009163696	0.138955932	0.220929894	0.061164226	0.083412648	0.345756181	0.195506006	0.998970432	0.998994847	Bacteria.Firmicutes.Erysipelotrichia.Erysipelotrichales.Erysipelotrichaceae.Erysipelatoclostridium	SDCCAG8
19237	ENSG00000054282	rs10927029	0.523784804	0.863152604	0.582667805	0.972038116	0.241877358	-0.11179625	-0.037509369	0.004225805	0.377382523	0.64608617	0.067925571	0.120101132	0.902918225	0.747147394	0.998947111	0.995399427	Bacteria.Bacteroidetes	SDCCAG8
19238	ENSG00000054282	rs10927029	0.919018431	0.592665713	0.991183407	0.663301985	0.049201533	-0.399811101	-0.0010347	0.063677571	0.482083992	0.743705039	0.093282395	0.14560634	0.9056128	0.668198491	0.898339618	0.844389864	Bacteria.Firmicutes.Clostridia.Clostridiales.Lachnospiraceae	SDCCAG8
19239	ENSG00000054282	rs10927029	0.643034413	0.630045338	0.822536457	0.24850587	0.077886307	0.137796024	0.016007031	0.169053767	0.167281469	0.284750306	0.071086076	0.145201476	0.476920118	0.286017366	0.930163365	0.870639678	Bacteria.Firmicutes.Clostridia.Clostridiales.Lachnospiraceae..Eubacterium..xylanophilum.group	SDCCAG8
19240	ENSG00000054523	rs6541092	0.569136627	0.355191113	0.628358968	0.026516971	0.085440103	0.241198622	0.035975632	0.288453522	0.149320991	0.259044708	0.073976894	0.127104727	0.304759647	0.087644575	0.947501839	0.720040513	Bacteria.Firmicutes.Clostridia.Clostridiales.Lachnospiraceae..Eubacterium..eligens.group	KIF1B
19241	ENSG00000054523	rs6541092	0.060791679	0.258602172	0.030894302	0.197834447	-0.6733273	0.96841451	0.166503486	-0.220522434	0.352965556	0.849838854	0.07548874	0.169522227	0.589828348	0.516586634	0.956359196	0.91965398	Bacteria.Firmicutes.Clostridia.Clostridiales.Ruminococcaceae	KIF1B
19242	ENSG00000054523	rs6541092	0.05287392	0.473671913	0.011699329	0.679698596	0.338443053	-0.20144918	-0.205103132	0.066315324	0.17167726	0.279539573	0.079092129	0.159907426	0.094290143	0.184144701	0.411896722	0.982679299	Bacteria.Firmicutes.Bacilli	KIF1B
19243	ENSG00000054523	rs6541092	0.863875295	0.913291564	0.194295813	0.299677452	0.023576332	0.027535401	-0.07381676	0.098878779	0.136981633	0.251911484	0.056292248	0.094589686	0.323024102	0.16472777	0.684451126	0.873225638	Bacteria.Fusobacteria.Fusobacteriia.Fusobacteriales	KIF1B
19244	ENSG00000054523	rs6541092	0.609405729	0.745948471	0.228763964	0.866558031	-0.091020826	-0.128904057	-0.09664581	-0.028152071	0.17730009	0.396206204	0.079555813	0.166888486	0.385019795	0.310128349	0.988161388	0.958055178	Bacteria.Firmicutes.Bacilli.Lactobacillales.Carnobacteriaceae	KIF1B
19245	ENSG00000054523	rs6541092	0.229976839	0.99666147	0.169856617	0.897165659	0.224610684	0.001509076	0.107832269	-0.017237773	0.185379995	0.359293656	0.077698501	0.13286259	0.268764203	0.406282512	0.779485762	0.928486841	Bacteria.Firmicutes.Clostridia.Clostridiales.Ruminococcaceae.Ruminococcaceae.UCG.014	KIF1B
19246	ENSG00000054523	rs6541092	0.521325368	0.49494941	0.042292253	0.156065803	-0.096937051	0.187022033	0.14565119	-0.217528857	0.150348761	0.272521261	0.070335704	0.151609145	0.274198106	0.150900668	0.997851323	0.935348541	Bacteria.Firmicutes.Clostridia.Clostridiales.Lachnospiraceae.Fusicatenibacter	KIF1B
19247	ENSG00000054523	rs6541092	0.56577202	0.845528165	0.448635222	0.683718412	0.083451566	-0.051827482	0.042260552	-0.039910083	0.144581434	0.264973539	0.055442937	0.097532167	0.225970663	0.19209461	0.998409995	0.996467843	Bacteria.Verrucomicrobia	KIF1B
19248	ENSG00000054523	rs6541092	0.826176141	0.844424217	0.448558858	0.724261924	-0.039406717	0.059653526	0.06110192	-0.053077609	0.178729589	0.302792557	0.080147965	0.149820205	0.386038057	0.198208018	0.999513786	0.973760099	Bacteria.Firmicutes.Erysipelotrichia.Erysipelotrichales.Erysipelotrichaceae	KIF1B
19249	ENSG00000054523	rs6541092	0.526779827	0.941838886	0.253766489	0.981636678	-0.131684941	-0.02997914	0.094600951	0.00395814	0.206953334	0.409343182	0.082169484	0.171315159	0.522747974	0.460783423	0.995261573	0.987987495	Bacteria.Firmicutes.Clostridia.Clostridiales.Lachnospiraceae.Lachnospiraceae.UCG.008	KIF1B
19250	ENSG00000054523	rs6541092	0.553079323	0.278495283	0.070633041	0.338397106	0.078483262	-0.287584987	0.118214678	0.142301223	0.131638595	0.263185983	0.064333348	0.147563773	0.209049963	0.076412319	0.918237398	0.921764212	Bacteria.Firmicutes.Clostridia.Clostridiales.Lachnospiraceae.Coprococcus.1	KIF1B
19251	ENSG00000054523	rs6541092	0.309354264	0.624118175	0.041289958	0.420684121	-0.174561325	0.134215337	-0.137338434	0.078396059	0.170392051	0.272611233	0.065986959	0.096750306	0.230311631	0.207894764	0.897835197	0.997412515	Bacteria.Proteobacteria.Gammaproteobacteria.Enterobacteriales.Enterobacteriaceae.Citrobacter	KIF1B
19252	ENSG00000054523	rs6541092	0.740355967	0.87077044	0.971564666	0.248135725	0.046813953	0.040614627	-0.001982071	0.122410269	0.140675867	0.248690762	0.055393881	0.105055973	0.286551277	0.19279621	0.770891636	0.92066996	Bacteria.Firmicutes.Negativicutes.Selenomonadales.Acidaminococcaceae	KIF1B
19253	ENSG00000054523	rs6541092	0.834316018	0.869933411	0.843440084	0.877591215	0.033008997	-0.048044542	0.01170137	0.016648336	0.157187064	0.292275054	0.05901613	0.107671216	0.399046591	0.305511294	0.949153628	0.962357826	Bacteria.Proteobacteria.Betaproteobacteria.Burkholderiales.Alcaligenaceae	KIF1B
19254	ENSG00000054523	rs6541092	0.937808949	0.843532281	0.551305709	0.808403927	-0.013383802	-0.058165595	-0.03585318	-0.023409546	0.170881931	0.293534701	0.059867462	0.09615342	0.424602545	0.271584497	0.998735039	0.999709092	Bacteria.Bacteroidetes.Bacteroidia.Bacteroidales.Prevotellaceae.Prevotella.9	KIF1B
19255	ENSG00000054523	rs6541092	0.496138562	0.730249788	0.18694658	0.555007768	-0.130463369	0.111037176	-0.103053955	0.073925701	0.190633169	0.320676986	0.077279858	0.124600744	0.374274109	0.232733279	0.970727297	0.997803387	Bacteria.Actinobacteria.Actinobacteria.Micrococcales	KIF1B
19256	ENSG00000054523	rs6541092	0.289462503	0.709242511	0.270170976	0.689385492	0.21729039	0.162905798	-0.066158528	-0.049605293	0.203477173	0.43501045	0.059494907	0.123565197	0.361764094	0.324662507	0.773377464	0.995251343	Bacteria.Proteobacteria.Gammaproteobacteria	KIF1B
19257	ENSG00000054523	rs6541092	0.721227681	0.257554151	0.896268434	0.046708259	0.063844624	0.351026466	-0.008240565	-0.246987273	0.178164496	0.307361653	0.062962798	0.121850482	0.438337264	0.144248513	0.969443486	0.623173572	Bacteria.Firmicutes.Negativicutes.Selenomonadales.Veillonellaceae	KIF1B
19258	ENSG00000054523	rs6541092	0.802102451	0.229094867	0.984095416	0.140579072	0.051205766	-0.43368308	0.001676396	-0.199652361	0.203489455	0.357251036	0.083776065	0.133854742	0.543773178	0.154888736	0.999469974	0.986131077	Bacteria.Bacteroidetes.Bacteroidia.Bacteroidales.Porphyromonadaceae.Barnesiella	KIF1B
19259	ENSG00000054523	rs6541092	0.973884633	0.469040533	0.881775121	0.407003854	0.009600413	0.456534199	0.014309325	-0.197896429	0.292152441	0.626897748	0.09584516	0.23714074	0.862281204	0.475007985	0.99967607	0.999141757	Bacteria.Firmicutes.Negativicutes.Selenomonadales	KIF1B
19260	ENSG00000054523	rs6541092	0.544239269	0.614513637	0.494433419	0.292398141	0.091670013	-0.134828051	0.048585994	-0.134621687	0.150384602	0.266436728	0.070712725	0.126839749	0.258283083	0.108655989	0.999417824	0.997023453	Bacteria.Firmicutes.Clostridia.Clostridiales.Christensenellaceae.Christensenellaceae.R.7.group	KIF1B
19261	ENSG00000054523	rs6541092	0.465546028	0.919175661	0.235859613	0.98505876	-0.163585025	-0.042687057	-0.102389833	-0.002945824	0.222866717	0.419070695	0.085588782	0.156707299	0.536903707	0.420161753	0.996483139	0.90342548	Bacteria.Bacteroidetes.Bacteroidia.Bacteroidales.Porphyromonadaceae.Butyricimonas	KIF1B
19262	ENSG00000054523	rs6541092	0.81973747	0.838669693	0.464495024	0.726442636	-0.042062611	0.062529373	0.060976771	-0.053159797	0.183845922	0.305916225	0.082878026	0.151300198	0.414274947	0.235676566	0.993501001	0.952964771	Bacteria.Firmicutes.Erysipelotrichia.Erysipelotrichales	KIF1B
19263	ENSG00000054523	rs6541092	0.689797911	0.569009429	0.01572145	0.059396589	-0.055203398	0.149850467	0.176787486	-0.237502741	0.137703	0.261802543	0.071302269	0.123807044	0.27517061	0.141139666	0.769671067	0.756863833	Bacteria.Firmicutes.Clostridia.Clostridiales.Lachnospiraceaencultured	KIF1B
19264	ENSG00000054523	rs6541092	0.172900355	0.989992545	0.186713027	0.987803789	0.578960086	0.011137857	-0.132885198	-0.003189593	0.420187759	0.884629563	0.09959672	0.207868258	0.597591734	0.777670927	0.851172043	0.999492421	Bacteria.Proteobacteria	KIF1B
19265	ENSG00000054523	rs6541092	0.435223538	0.569279583	0.302219774	0.324139295	0.119772622	-0.160821688	0.096384983	-0.19254619	0.152563623	0.28116733	0.09269428	0.193823847	0.267388731	0.169068842	0.767243923	0.777919779	Bacteria.Firmicutes.Clostridia.Clostridiales.Ruminococcaceae.Butyricicoccus	KIF1B
19266	ENSG00000054523	rs6541092	0.54931171	0.515203454	0.513916483	0.128821372	0.089882069	-0.170901494	-0.051042873	0.218912468	0.149333886	0.261204515	0.077774366	0.142332772	0.311747265	0.157980757	0.689225401	0.853335993	Bacteria.Actinobacteria.Actinobacteria	KIF1B
19267	ENSG00000054523	rs6541092	0.264545238	0.576178373	0.034073346	0.807497211	-0.194000058	-0.23692166	-0.161472395	-0.040055734	0.172401329	0.421744538	0.074611183	0.163736012	0.25862549	0.290814126	0.998201428	0.99782309	Bacteria.Firmicutes.Bacilli.Bacillales.Staphylococcaceae.Staphylococcus	KIF1B
19268	ENSG00000054523	rs6541092	0.572874406	0.950921954	0.088504	0.666703291	-0.088232905	0.019059386	-0.104152933	0.049882861	0.155709857	0.308486593	0.060242617	0.115304862	0.325587106	0.270954372	0.99830237	0.997282036	Bacteria.Firmicutes.Clostridia.Clostridiales.Clostridiaceae.1.Clostridium.sensu.stricto.1	KIF1B
19269	ENSG00000054523	rs6541092	0.836942465	0.871178908	0.491658389	0.99681172	0.028863217	-0.043374597	0.048164886	0.000540584	0.139692028	0.266440328	0.069649806	0.134772234	0.333040648	0.160627031	0.872672157	0.999856438	Bacteria.Firmicutes.Clostridia.Clostridiales.Lachnospiraceae..Eubacterium..hallii.group	KIF1B
19270	ENSG00000054523	rs6541092	0.906292357	0.775280971	0.261288783	0.400305233	-0.01748345	0.076890679	0.06816809	-0.09954471	0.147952449	0.268242211	0.060162875	0.117588731	0.368310646	0.189808632	0.997528932	0.993985312	Bacteria.Bacteroidetes.Bacteroidia.Bacteroidales.Rikenellaceae.Alistipes	KIF1B
19271	ENSG00000054523	rs6541092	0.716306859	0.903830791	0.898148234	0.916469742	0.050708379	-0.030235229	-0.006911042	-0.010193374	0.138941622	0.249282901	0.053784641	0.096817835	0.230737489	0.177127415	0.95477287	0.982851019	Bacteria.Firmicutes.Negativicutes.Selenomonadales.Veillonellaceae.Dialister	KIF1B
19272	ENSG00000054523	rs6541092	0.089823952	0.729778323	0.038016641	0.882949864	0.311524303	-0.102836051	0.220455255	-0.026131897	0.180949088	0.296452306	0.104126441	0.176803737	0.133424454	0.244231907	0.631967941	0.994506574	Bacteria.Firmicutes.Clostridia.Clostridiales.Family.XIII	KIF1B
19273	ENSG00000054523	rs6541092	0.332889156	0.285874459	0.349450913	0.215215352	0.231498862	-0.465516683	0.106858621	-0.25358066	0.237320382	0.432663112	0.113396074	0.202641753	0.443076741	0.225663412	0.923478391	0.92899244	Bacteria.Firmicutes.Clostridia.Clostridiales.Ruminococcaceae.Anaerotruncus	KIF1B
19274	ENSG00000054523	rs6541092	0.627256383	0.608171158	0.142208548	0.338420434	-0.077883934	0.155139413	-0.090983396	0.126050535	0.159639655	0.301155382	0.061253275	0.130718463	0.307148462	0.191384943	0.999305535	0.989974535	Bacteria.Proteobacteria.Gammaproteobacteria.Pseudomonadales.Pseudomonadaceae.Pseudomonas	KIF1B
19275	ENSG00000054523	rs6541092	0.691793228	0.93878961	0.645020958	0.582951708	0.054579608	0.019114152	-0.029735626	-0.063917317	0.137077668	0.247963943	0.0642498	0.115835043	0.237429206	0.179737614	0.972085394	0.961542449	Bacteria.Proteobacteria.Deltaproteobacteria.Desulfovibrionales.Desulfovibrionaceae	KIF1B
19276	ENSG00000054523	rs6541092	0.354564207	0.36678683	0.30556539	0.11270008	0.163082746	-0.257394604	0.079934178	-0.214906784	0.174919562	0.283239209	0.077411434	0.133683039	0.288854438	0.138819511	0.892946619	0.906546295	Bacteria.Firmicutes.Clostridia.Clostridiales.Ruminococcaceae.Ruminococcaceae.UCG.003	KIF1B
19277	ENSG00000054523	rs6541092	0.500757178	0.609580883	0.065736083	0.831869058	-0.105772903	-0.198175458	0.11791085	0.03106907	0.156232237	0.386216774	0.063009961	0.145763343	0.323571978	0.196378659	0.834574671	0.969189617	Bacteria.Firmicutes.Clostridia.Clostridiales.Ruminococcaceae.Subdoligranulum	KIF1B
19278	ENSG00000054523	rs6541092	0.384011282	0.024070225	0.125474233	0.001469448	-0.163252766	0.745164581	-0.142623265	0.504488913	0.186284399	0.322691195	0.091903769	0.151959933	0.376948926	0.031126859	0.999274386	0.960024988	Bacteria.Firmicutes.Clostridia.Clostridiales.Ruminococcaceae.Ruminococcaceae.UCG.013	KIF1B
19279	ENSG00000054523	rs6541092	0.538779318	0.315859942	0.576923906	0.167800323	0.100866912	0.3324632	0.03867318	0.188079207	0.1632462	0.328949556	0.068977255	0.134858401	0.381687173	0.135032528	0.978005773	0.944015052	Bacteria.Firmicutes.Clostridia.Clostridiales.Ruminococcaceae.Ruminococcus.1	KIF1B
19280	ENSG00000054523	rs6541092	0.754743439	0.565035289	0.153221541	0.12786965	-0.047020251	0.152242835	-0.095218477	0.184458397	0.149892519	0.263263044	0.065900405	0.119627513	0.309888552	0.14922096	0.999550314	0.996901429	Bacteria.Proteobacteria.Gammaproteobacteria.Pseudomonadales	KIF1B
19281	ENSG00000054523	rs6541092	0.701548832	0.561459958	0.87070657	0.383585411	0.062417044	-0.174356273	0.012467884	-0.120827513	0.162164175	0.298745601	0.076305069	0.137749683	0.405722091	0.201323203	0.923061058	0.983601814	Bacteria.Firmicutes.Clostridia.Clostridiales.Ruminococcaceae..Eubacterium..coprostanoligenes.group	KIF1B
19282	ENSG00000054523	rs6541092	0.739125997	0.96601449	0.71660343	0.837536322	0.045930118	0.010794653	0.028295172	0.031539019	0.137344228	0.252391993	0.077614028	0.153208427	0.286237226	0.162167488	0.998239218	0.997038792	Bacteria.Firmicutes.Clostridia.Clostridiales.Ruminococcaceae.Flavonifractor	KIF1B
19283	ENSG00000054523	rs6541092	0.124332777	0.29707891	0.10229205	0.28127755	-1.086003348	1.280696609	0.198122888	-0.227166953	0.697647739	1.218518152	0.119576428	0.209110975	0.987348183	0.666466237	0.996576058	0.796780729	Bacteria.Firmicutes.Clostridia.Clostridiales	KIF1B
19284	ENSG00000054523	rs6541092	0.906168043	0.776334336	0.261177404	0.402053611	-0.017507325	0.076538525	0.068181438	-0.099080581	0.147957275	0.268306631	0.060160467	0.117478182	0.368266441	0.187987598	0.997466038	0.994193156	Bacteria.Bacteroidetes.Bacteroidia.Bacteroidales.Rikenellaceae	KIF1B
19285	ENSG00000054523	rs6541092	0.102392985	0.446435932	0.072382926	0.384718191	0.358826368	-0.264027018	0.203735247	-0.154093145	0.216633493	0.344704626	0.111578176	0.176095693	0.191016354	0.215184591	0.732882777	0.978883571	Bacteria.Firmicutes.Clostridia.Clostridiales.Family.XIII.Family.XIII.AD3011.group	KIF1B
19286	ENSG00000054523	rs6541092	0.714819619	0.98566562	0.763595471	0.757361604	0.050398119	-0.004446764	0.015986684	0.030153888	0.137337939	0.246567767	0.052934607	0.097197674	0.264830944	0.231027361	0.992346039	0.991974206	Bacteria.Proteobacteria.Betaproteobacteria.Burkholderiales.Alcaligenaceae.Parasutterella	KIF1B
19287	ENSG00000054523	rs6541092	0.565672082	0.86145656	0.448577629	0.716801742	0.083474038	-0.046669926	0.042270583	-0.035639052	0.144583086	0.266376363	0.055449027	0.097830001	0.229771573	0.191710902	0.99894297	0.998882343	Bacteria.Verrucomicrobia.Verrucomicrobiae.Verrucomicrobiales.Verrucomicrobiaceae.Akkermansia	KIF1B
19288	ENSG00000054523	rs6541092	0.519308669	0.600993347	0.432791926	0.266119158	0.096921378	-0.139536092	0.056701676	-0.142808986	0.149597223	0.265527639	0.071842451	0.127332158	0.249300211	0.108743693	0.999989953	0.995249858	Bacteria.Firmicutes.Clostridia.Clostridiales.Christensenellaceae	KIF1B
19289	ENSG00000054523	rs6541092	0.534595244	0.31721536	0.288207799	0.197011169	-0.137361026	0.431262053	-0.085744876	0.193369621	0.220030833	0.427910227	0.080083597	0.148372743	0.543044142	0.268332479	0.999437234	0.98110946	Bacteria.Proteobacteria.Betaproteobacteria.Neisseriales.Neisseriaceae	KIF1B
19290	ENSG00000054523	rs6541092	0.722933359	0.94802286	0.955292448	0.532490469	0.049405896	-0.016054557	-0.003714688	-0.076578542	0.138758307	0.245338937	0.066009112	0.122035693	0.273646475	0.218037251	0.78355475	0.957646532	Bacteria.Firmicutes.Negativicutes.Selenomonadales.Veillonellaceae.Veillonella	KIF1B
19291	ENSG00000054523	rs6541092	0.531497281	0.783675794	0.167342955	0.921464157	-0.111098515	-0.108826368	-0.10841512	-0.016382761	0.176617339	0.394794728	0.07765202	0.165536997	0.352848684	0.339911124	0.963485106	0.98063036	Bacteria.Firmicutes.Bacilli.Lactobacillales.Carnobacteriaceae.Granulicatella	KIF1B
19292	ENSG00000054523	rs6541092	0.230448612	0.933808382	0.106575791	0.856266602	-0.312592166	0.048111104	0.116668644	-0.028955304	0.258258716	0.577067886	0.071308313	0.159236155	0.50533471	0.594122404	0.726974281	0.916391362	Bacteria.Firmicutes.Clostridia.Clostridiales.Lachnospiraceae..Eubacterium..rectale.group	KIF1B
19293	ENSG00000054523	rs6541092	0.8708209	0.671393622	0.845311883	0.191655741	0.027845245	0.117423397	0.011795625	-0.157896736	0.170568716	0.275552273	0.060220975	0.119689898	0.375029383	0.212472456	0.999507593	0.935584968	Bacteria.Firmicutes.Clostridia.Clostridiales.Lachnospiraceae.Lachnoclostridium	KIF1B
19294	ENSG00000054523	rs6541092	0.341977808	0.156322231	0.11129084	0.048396524	-0.190510486	0.511374529	-0.114868871	0.247451082	0.199036508	0.35663237	0.071168689	0.123039377	0.353888743	0.131842182	0.999586829	0.996426659	Bacteria.Firmicutes.Negativicutes.Selenomonadales.Veillonellaceae.Megasphaera	KIF1B
19295	ENSG00000054523	rs6541092	0.42997593	0.631248333	0.103898367	0.685549099	0.110875076	-0.119915509	0.107177793	-0.044928362	0.139621343	0.248676238	0.064995325	0.110472341	0.17789123	0.11991402	0.996546716	0.99835739	Bacteria.Firmicutes.Clostridia.Clostridiales.Ruminococcaceae.Ruminococcaceae.UCG.002	KIF1B
19296	ENSG00000054523	rs6541092	0.965451378	0.821299732	0.816034405	0.709665345	0.009369117	0.083464713	-0.01828017	0.04848606	0.215488507	0.368050979	0.078261017	0.129670999	0.653018194	0.403065517	0.984987993	0.978305683	Bacteria.Proteobacteria.Deltaproteobacteria.Desulfovibrionales.Desulfovibrionaceae.Desulfovibrio	KIF1B
19297	ENSG00000054523	rs6541092	0.4870531	0.471238008	0.203131596	0.280294856	-0.139166654	0.261701817	-0.101598234	0.147284615	0.199114584	0.361150546	0.079037842	0.135298806	0.497218785	0.25060895	0.999028109	0.997798285	Bacteria.Actinobacteria.Actinobacteria.Micrococcales.Micrococcaceae	KIF1B
19298	ENSG00000054523	rs6541092	0.192406616	0.319387581	0.073655577	0.22944995	-0.319401496	0.733314785	0.104383163	-0.188588422	0.242529485	0.730913674	0.057427288	0.155471529	0.536054694	0.361886492	0.999785669	0.999420701	Bacteria.Firmicutes.Clostridia.Clostridiales.Ruminococcaceae.Faecalibacterium	KIF1B
19299	ENSG00000054523	rs6541092	0.703146544	0.829256347	0.883411696	0.402371447	0.056499436	0.056455659	0.008558301	0.087898916	0.147620474	0.26075047	0.058135003	0.104291061	0.318373636	0.196499784	0.874471103	0.923864411	Bacteria.Firmicutes.Negativicutes.Selenomonadales.Acidaminococcaceae.Phascolarctobacterium	KIF1B
19300	ENSG00000054523	rs6541092	0.891301332	0.931907338	0.927624926	0.81717051	0.031430618	0.028814232	-0.009060855	0.035918113	0.229109325	0.335939839	0.099372147	0.154745844	0.552817909	0.324068689	0.998768023	0.999934415	Bacteria.Firmicutes.Clostridia.Clostridiales.Ruminococcaceae.Ruminococcaceae.NK4A214.group	KIF1B
19301	ENSG00000054523	rs6541092	0.964972548	0.467153214	0.015478653	0.00199943	-0.00567268	0.171712986	0.134145347	-0.374570929	0.128686228	0.234788585	0.053971482	0.116381929	0.296156744	0.125789659	0.996033175	0.570653055	Bacteria.Firmicutes.Clostridia.Clostridiales.Lachnospiraceae.Lachnospiraceae.NK4A136.group	KIF1B
19302	ENSG00000054523	rs6541092	0.615604131	0.478149275	0.460953016	0.083380537	0.067172971	0.177658422	0.050605651	0.221215451	0.133152838	0.249051001	0.068237322	0.125832186	0.269135488	0.094098809	0.697557327	0.862197107	Bacteria.Firmicutes.Clostridia.Clostridiales.Peptostreptococcaceae	KIF1B
19303	ENSG00000054523	rs6541092	0.381719376	0.865111872	0.318355959	0.972218627	0.148606858	-0.047831409	0.081419276	-0.004663503	0.168752649	0.280480122	0.08097856	0.133402449	0.263194939	0.242558859	0.911591624	0.912329281	Bacteria.Firmicutes.Clostridia.Clostridiales.Ruminococcaceae.Ruminococcaceae.UCG.005	KIF1B
19304	ENSG00000054523	rs6541092	0.282268617	0.211787685	0.18924688	0.174695088	-0.377115655	0.967310023	0.086952342	-0.195570616	0.347863311	0.767164676	0.065550343	0.142539508	0.78863257	0.448814057	0.99911693	0.98634337	Bacteria.Bacteroidetes.Bacteroidia.Bacteroidales.Bacteroidaceae.Bacteroides	KIF1B
19305	ENSG00000054523	rs6541092	0.856013559	0.264824539	0.833491065	0.067562319	0.029158802	-0.32682808	-0.015547971	-0.271046762	0.160070282	0.290612584	0.073666246	0.145843997	0.481007194	0.098634989	0.828874293	0.961152204	Bacteria.Bacteroidetes.Bacteroidia.Bacteroidales.Porphyromonadaceae.Odoribacter	KIF1B
19306	ENSG00000054523	rs6541092	0.614150048	0.638791463	0.711157036	0.552835183	0.089213939	-0.162413805	-0.024542496	0.077780284	0.17611639	0.344413377	0.065991794	0.130379085	0.447031184	0.23162195	0.964011852	0.930685179	Bacteria.Proteobacteria.Betaproteobacteria	KIF1B
19307	ENSG00000054523	rs6541092	0.197320174	0.114979028	0.134877479	0.093442126	-0.514936669	1.370639741	0.108450919	-0.260455479	0.395387637	0.858104978	0.071646465	0.153019716	0.879273205	0.421275314	0.998912436	0.981117471	Bacteria.Bacteroidetes.Bacteroidia.Bacteroidales	KIF1B
19308	ENSG00000054523	rs6541092	0.311227705	0.946066675	0.294011132	0.999932665	0.205941401	-0.024319269	0.088176209	-1.28E-05	0.201808662	0.358137409	0.083359532	0.150659289	0.329720509	0.437143454	0.953700178	0.984293439	Bacteria.Firmicutes.Clostridia.Clostridiales.Ruminococcaceae.Ruminiclostridium.6	KIF1B
19309	ENSG00000054523	rs6541092	0.868679387	0.226172594	0.940220517	0.164631388	0.035597597	0.575622431	-0.007516947	0.281562896	0.214468021	0.471171008	0.099854616	0.200362452	0.667047333	0.171309145	0.998929462	0.998920199	Bacteria.Firmicutes.Clostridia.Clostridiales.Lachnospiraceae..Eubacterium..ventriosum.group	KIF1B
19310	ENSG00000054523	rs6541092	0.721393216	0.76836694	0.963184411	0.245401189	0.048710496	0.074113058	0.00335772	0.153857571	0.136015635	0.250613012	0.072468638	0.131275209	0.289641279	0.156954086	0.868887673	0.950702349	Bacteria.Actinobacteria.Actinobacteria.Bifidobacteriales.Bifidobacteriaceae	KIF1B
19311	ENSG00000054523	rs6541092	0.485602199	0.873076494	0.51428706	0.973693404	0.129702056	-0.047449751	0.07374894	0.006703301	0.184954083	0.295869768	0.112471083	0.20250634	0.335785711	0.302209129	0.932558289	0.991286118	Bacteria.Actinobacteria.Coriobacteriia.Coriobacteriales.Coriobacteriaceae	KIF1B
19312	ENSG00000054523	rs6541092	0.695581291	0.950870763	0.539155278	0.952565225	0.053996126	-0.015255862	0.040895109	-0.0074963	0.137392475	0.246666866	0.066247447	0.125540329	0.271747168	0.200482663	0.999334555	0.999343081	Bacteria.Firmicutes.Erysipelotrichia.Erysipelotrichales.Erysipelotrichaceae.Erysipelotrichaceae.UCG.003	KIF1B
19313	ENSG00000054523	rs6541092	0.63826451	0.489292674	0.757267329	0.151809849	0.092724842	0.219400536	0.028483134	0.24911449	0.196322564	0.315536694	0.091775343	0.171809759	0.415907025	0.184834407	0.999550585	0.883018795	Bacteria.Firmicutes.Clostridia.Clostridiales.Lachnospiraceae.Lachnospiraceae.ND3007.group	KIF1B
19314	ENSG00000054523	rs6541092	0.718712515	0.964363796	0.152443267	0.79084064	-0.055291828	-0.013837139	-0.084876156	0.030625193	0.152855667	0.308533392	0.058629523	0.115003882	0.356783672	0.29581918	0.995652601	0.994578227	Bacteria.Firmicutes.Clostridia.Clostridiales.Clostridiaceae.1	KIF1B
19315	ENSG00000054523	rs6541092	0.76572865	0.494786182	0.808551543	0.026972484	0.040262152	0.167912164	-0.015630534	0.237211847	0.134566638	0.244582221	0.064252063	0.104851167	0.340680239	0.115551394	0.83771707	0.635378611	Bacteria.Firmicutes.Clostridia.Clostridiales.Lachnospiraceae.Lachnospira	KIF1B
19316	ENSG00000054523	rs6541092	0.334243559	0.869235794	0.258372961	0.754822173	0.164893077	0.052167439	-0.060752373	-0.031964134	0.169517327	0.31564769	0.053287757	0.101930023	0.313640053	0.292934233	0.934902435	0.965530807	Bacteria.Proteobacteria.Gammaproteobacteria.Enterobacteriales.Enterobacteriaceae	KIF1B
19317	ENSG00000054523	rs6541092	0.678903551	0.784550366	0.076635985	0.425456817	-0.061309282	0.082933344	-0.132420442	0.126540762	0.147448151	0.302114423	0.073619407	0.157790257	0.30205696	0.208872788	0.998173674	0.991886968	Bacteria.Firmicutes.Bacilli.Bacillales	KIF1B
19318	ENSG00000054523	rs6541092	0.166128855	0.256622626	0.062888164	0.146979595	-0.347995665	0.446360993	-0.165101881	0.196136728	0.248527992	0.390065344	0.087266246	0.133650301	0.249151501	0.24113533	0.353520063	0.672735821	Bacteria.Firmicutes.Erysipelotrichia.Erysipelotrichales.Erysipelotrichaceae.Holdemanella	KIF1B
19319	ENSG00000054523	rs6541092	0.60552993	0.227713239	0.708546513	0.061230959	0.09248742	-0.37525802	0.031213192	-0.306866401	0.178219558	0.308196035	0.08314042	0.161143722	0.423595831	0.119619885	0.995559908	0.973105641	Bacteria.Firmicutes.Clostridia.Clostridiales.Ruminococcaceae.Ruminiclostridium.9	KIF1B
19320	ENSG00000054523	rs6541092	0.201659801	0.741323257	0.014114888	0.833093453	0.181124133	-0.081441032	-0.187847367	0.032298493	0.140440187	0.245680303	0.074504056	0.152660075	0.138424945	0.158680163	0.393581776	0.955303348	Bacteria.Firmicutes.Bacilli.Lactobacillales.Streptococcaceae	KIF1B
19321	ENSG00000054523	rs6541092	0.386440276	0.484840084	0.32472314	0.273948025	0.147167787	-0.209931876	0.075075274	-0.141876048	0.168795669	0.298836991	0.075665369	0.128604484	0.272842294	0.157511685	0.814698104	0.924960833	Bacteria.Firmicutes.Clostridia.Clostridiales.Ruminococcaceae.Ruminococcus.2	KIF1B
19322	ENSG00000054523	rs6541092	0.721458149	0.768336951	0.963981269	0.245199926	0.048699976	0.074123579	0.003285409	0.153929883	0.13601937	0.250615162	0.072477819	0.131280341	0.290341738	0.156876515	0.870144207	0.950831879	Bacteria.Actinobacteria.Actinobacteria.Bifidobacteriales.Bifidobacteriaceae.Bifidobacterium	KIF1B
19323	ENSG00000054523	rs6541092	0.442088362	0.969519196	0.44497137	0.695224484	0.140279261	-0.011220392	0.091870526	0.093247414	0.181396475	0.292528769	0.119555795	0.236974146	0.304225458	0.321995189	0.857909507	0.994989321	Bacteria.Actinobacteria.Coriobacteriia.Coriobacteriales	KIF1B
19324	ENSG00000054523	rs6541092	0.572461213	0.675765699	0.63265475	0.5733618	0.096612739	-0.135809362	-0.031052945	0.069031798	0.170314392	0.323266752	0.064663224	0.121979787	0.367578905	0.263000876	0.970184809	0.91891421	Bacteria.Proteobacteria.Betaproteobacteria.Burkholderiales	KIF1B
19325	ENSG00000054523	rs6541092	0.834749258	0.99183957	0.395951614	0.677611449	0.029032702	-0.002569603	0.065136412	-0.059304537	0.138620069	0.250288154	0.076232789	0.142020458	0.2847439	0.193157323	0.997048205	0.999513539	Bacteria.Firmicutes.Clostridia.Clostridiales.Lachnospiraceae.Dorea	KIF1B
19326	ENSG00000054523	rs6541092	0.390360491	0.269641092	0.110333887	0.110048352	-0.161071688	0.402150451	-0.122491356	0.22907823	0.186284531	0.361241454	0.075684096	0.141425499	0.412200373	0.167369559	0.997152221	0.990360691	Bacteria.Firmicutes.Clostridia.Clostridiales.Family.XI	KIF1B
19327	ENSG00000054523	rs6541092	0.19734927	0.114982015	0.134900175	0.093444693	-0.514900938	1.370628875	0.108443461	-0.260450893	0.395386202	0.85810537	0.071645776	0.153018246	0.880689317	0.421652378	0.998947111	0.981145089	Bacteria.Bacteroidetes	KIF1B
19328	ENSG00000054523	rs6541092	0.166761687	0.318159807	0.046976285	0.201170522	-0.30935609	0.501385758	-0.160056445	0.222262856	0.221267724	0.498468179	0.07906261	0.17214905	0.391145234	0.277129067	0.998986731	0.998377846	Bacteria.Firmicutes.Clostridia.Clostridiales.Family.XI.Anaerococcus	KIF1B
19329	ENSG00000054523	rs6541092	0.866248139	0.916548044	0.194162616	0.308253013	0.023170717	0.026515452	-0.07382308	0.097105225	0.137037156	0.252083992	0.056280041	0.094568715	0.323187248	0.170400521	0.674788082	0.8806471	Bacteria.Fusobacteria.Fusobacteriia.Fusobacteriales.Fusobacteriaceae.Fusobacterium	KIF1B
19330	ENSG00000054523	rs6541092	0.711182912	0.891450914	0.904962753	0.397279417	0.052825064	-0.033829505	0.006657722	-0.07929395	0.142053525	0.246937676	0.055548516	0.0930649	0.242851943	0.218078919	0.99994518	0.999865593	Bacteria.Bacteroidetes.Bacteroidia.Bacteroidales.Prevotellaceae	KIF1B
19331	ENSG00000054523	rs6541092	0.547593959	0.461047451	0.097595376	0.260215557	-0.096468736	0.344248229	-0.090615999	0.168592418	0.159588389	0.464287029	0.053923336	0.148456227	0.375861781	0.217568382	0.999614985	0.99936283	Bacteria.Firmicutes.Clostridia.Clostridiales.Lachnospiraceae.Tyzzerella.4	KIF1B
19332	ENSG00000054523	rs6541092	0.771504757	0.814886942	0.207510733	0.696406415	0.038940171	-0.056339268	0.12842649	0.06043491	0.133538315	0.239676409	0.100890942	0.1542163	0.215087506	0.148137234	0.93713543	0.962141134	Bacteria.Firmicutes.Clostridia.Clostridiales.Ruminococcaceae.Ruminiclostridium.5	KIF1B
19333	ENSG00000054523	rs6541092	0.535333661	0.801188239	0.37452134	0.543378089	0.090077116	-0.063175218	0.075864271	-0.083890227	0.144551331	0.249875973	0.084850592	0.137327164	0.239673876	0.138249465	0.788507541	0.997649073	Bacteria.Firmicutes.Clostridia.Clostridiales.Ruminococcaceaencultured	KIF1B
19334	ENSG00000054523	rs6541092	0.748013885	0.137633472	0.891722911	0.064133727	0.0441525	0.585974635	0.007760686	-0.306784235	0.136862257	0.38989456	0.056792154	0.162939043	0.307833703	0.060985135	0.912711921	0.994448463	Bacteria.Bacteroidetes.Bacteroidia.Bacteroidales.Porphyromonadaceae	KIF1B
19335	ENSG00000054523	rs6541092	0.240714187	0.342826902	0.214392714	0.334090217	-1.041260836	1.339099572	0.182449318	-0.228730749	0.879546141	1.401509232	0.145534767	0.235070141	0.999415694	0.792810733	0.990344402	0.933994762	Bacteria.Firmicutes	KIF1B
19336	ENSG00000054523	rs6541092	0.849416495	0.931715427	0.196929359	0.617527786	-0.028182473	0.024438841	0.079514309	-0.056728656	0.147854351	0.284125186	0.061000139	0.113066326	0.399848926	0.236875955	0.812693219	0.922202075	Bacteria.Firmicutes.Clostridia.Clostridiales.Lachnospiraceae.Roseburia	KIF1B
19337	ENSG00000054523	rs6541092	0.709957669	0.209799118	0.402518163	0.08127066	-0.073736317	0.451422018	-0.086908519	0.305520664	0.19740863	0.356443293	0.103148297	0.17256695	0.478565828	0.12876364	0.998330087	0.999834196	Bacteria.Actinobacteria.Coriobacteriia.Coriobacteriales.Coriobacteriaceae.Collinsella	KIF1B
19338	ENSG00000054523	rs6541092	0.421577722	0.388073383	0.145995321	0.162841984	-0.156960317	0.279584633	-0.114843718	0.165698071	0.194083109	0.321783987	0.078062476	0.117404994	0.375909987	0.195253648	0.999814869	0.907533519	Bacteria.Actinobacteria.Actinobacteria.Corynebacteriales.Corynebacteriaceae	KIF1B
19339	ENSG00000054523	rs6541092	0.722963198	0.969855675	0.339389488	0.866321392	0.048358027	-0.009201399	-0.061874754	-0.019021471	0.135830602	0.242570328	0.064295879	0.112559766	0.254106635	0.172908168	0.998880039	0.995909089	Bacteria.Proteobacteria.Deltaproteobacteria.Desulfovibrionales.Desulfovibrionaceae.Bilophila	KIF1B
19340	ENSG00000054523	rs6541092	0.972304625	0.821641108	0.830758018	0.704402405	0.00807873	0.0822847	-0.018087345	0.049007436	0.231815093	0.363554203	0.084292663	0.128617233	0.597549551	0.369884704	0.996423631	0.972126196	Bacteria.Bacteroidetes.Bacteroidia.Bacteroidales.Prevotellaceae.Prevotella.7	KIF1B
19341	ENSG00000054523	rs6541092	0.504376708	0.878730153	0.059392736	0.68625426	-0.104453535	0.050361025	0.11786089	-0.062493502	0.155600528	0.328787865	0.06143837	0.154027781	0.303424846	0.23392141	0.99786128	0.999462671	Bacteria.Firmicutes.Clostridia.Clostridiales.Lachnospiraceae.Anaerostipes	KIF1B
19342	ENSG00000054523	rs6541092	0.981161857	0.984806924	0.224180767	0.80563006	-0.003335809	-0.004681834	-0.066748959	-0.021463136	0.140739796	0.244928066	0.054400035	0.086874807	0.371618664	0.201204631	0.623458532	0.878197235	Bacteria.Proteobacteria.Betaproteobacteria.Burkholderiales.Alcaligenaceae.Sutterella	KIF1B
19343	ENSG00000054523	rs6541092	0.521800007	0.803832355	0.588634901	0.87064344	0.191630665	-0.116735348	-0.050688674	0.028292053	0.297557978	0.468080367	0.093267988	0.173065773	0.657048641	0.507048374	0.996108676	0.998901623	Bacteria.Firmicutes.Clostridia.Clostridiales.Lachnospiraceae..Ruminococcus..gnavus.group	KIF1B
19344	ENSG00000054523	rs6541092	0.713283775	0.61159343	0.883142522	0.232679278	0.050437425	0.138658251	0.00852874	-0.13755389	0.136674259	0.271757035	0.05779977	0.114195355	0.244476903	0.124196122	0.94253553	0.990835033	Bacteria.Bacteroidetes.Bacteroidia.Bacteroidales.Porphyromonadaceae.Parabacteroides	KIF1B
19345	ENSG00000054523	rs6541092	0.893181676	0.352009533	0.580444381	0.32810068	-0.025513756	-0.377736395	-0.044195313	-0.155103907	0.18927371	0.402994657	0.079562371	0.157426339	0.605011391	0.198739458	0.99946547	0.972078348	Bacteria.Firmicutes.Erysipelotrichia.Erysipelotrichales.Erysipelotrichaceae..Clostridium..innocuum.group	KIF1B
19346	ENSG00000054523	rs6541092	0.894111669	0.99405127	0.455645841	0.936647903	-0.022145049	-0.002119303	-0.045986431	0.007922865	0.165734691	0.283178186	0.061277786	0.099299889	0.417247115	0.336871463	0.870547993	0.873928937	Bacteria.Firmicutes.Clostridia.Clostridiales.Lachnospiraceae.Tyzzerella	KIF1B
19347	ENSG00000054523	rs6541092	0.195649662	0.710013077	0.012833523	0.759670641	0.181184756	-0.088768595	-0.188118871	-0.046570993	0.138595477	0.237701017	0.073543486	0.151606274	0.139714471	0.166009455	0.341825733	0.921307549	Bacteria.Firmicutes.Bacilli.Lactobacillales.Streptococcaceae.Streptococcus	KIF1B
19348	ENSG00000054523	rs6541092	0.613232367	0.211174421	0.583907479	0.056981481	0.068846827	0.347792836	0.037813718	0.238033284	0.135557909	0.275456755	0.068703037	0.122864147	0.279789038	0.068602682	0.829316396	0.956405468	Bacteria.Firmicutes.Clostridia.Clostridiales.Peptostreptococcaceae.Intestinibacter	KIF1B
19349	ENSG00000054523	rs6541092	0.794952043	0.537001529	0.969061282	0.451850353	0.054238789	0.26064169	0.003241683	0.112367585	0.20786004	0.419984899	0.083262981	0.148473115	0.604060998	0.304380022	0.852159546	0.85342973	Bacteria.Firmicutes.Erysipelotrichia.Erysipelotrichales.Erysipelotrichaceae.Faecalitalea	KIF1B
19350	ENSG00000054523	rs6541092	0.368777772	0.241117599	0.051297244	0.082576627	-0.150383916	0.41742293	0.147769688	-0.295864103	0.166177251	0.352900061	0.074441207	0.167844855	0.312688289	0.1364149	0.998793879	0.998019463	Bacteria.Firmicutes.Clostridia.Clostridiales.Lachnospiraceae.Blautia	KIF1B
19351	ENSG00000054523	rs6541092	0.76387214	0.974041725	0.63715447	0.825450165	0.041629243	-0.008251701	-0.029999386	0.023663011	0.138008021	0.252629666	0.063306825	0.106870039	0.258008557	0.175388558	0.852097149	0.937011022	Bacteria.Proteobacteria.Gammaproteobacteria.Pasteurellales.Pasteurellaceae	KIF1B
19352	ENSG00000054523	rs6541092	0.316014947	0.647051592	0.265141401	0.666463542	0.180530029	0.160527285	0.094321271	0.060376067	0.178679755	0.348997354	0.083925787	0.13945313	0.323776834	0.291761967	0.838501131	0.917152827	Bacteria.Firmicutes.Clostridia.Clostridiales.Lachnospiraceae..Eubacterium..xylanophilum.group	KIF1B
19353	ENSG00000054523	rs6541092	0.768760533	0.96713788	0.615708499	0.77636524	0.040760647	-0.010338054	-0.03199646	0.029478353	0.138073625	0.249984234	0.063443394	0.103351367	0.252833615	0.178969357	0.86814527	0.981983734	Bacteria.Proteobacteria.Gammaproteobacteria.Pasteurellales.Pasteurellaceae.Haemophilus	KIF1B
19354	ENSG00000054523	rs6541092	0.687583662	0.937969737	0.6949333	0.585544288	0.055679518	0.019474708	-0.025711904	-0.063917875	0.137850818	0.24929536	0.065277161	0.116639599	0.266383593	0.18351712	0.921885751	0.953478534	Bacteria.Proteobacteria.Deltaproteobacteria	KIF1B
19355	ENSG00000054523	rs6541092	0.298051994	0.551004429	0.248572646	0.545947232	-0.609632316	0.518784892	0.129312171	-0.103759732	0.581213555	0.865607438	0.111082974	0.170944467	0.80684385	0.654855838	0.876277026	0.832719607	Bacteria.Firmicutes.Clostridia.Clostridiales.Lachnospiraceae	KIF1B
19356	ENSG00000054523	rs6541092	0.372546574	0.976320804	0.291112986	0.825879622	0.148242478	-0.00869717	-0.05564036	-0.024182195	0.165114313	0.291904556	0.052283396	0.109488722	0.282792455	0.304844891	0.998302481	0.99762474	Bacteria.Proteobacteria.Gammaproteobacteria.Enterobacteriales.Enterobacteriaceae.Escherichia.Shigella	KIF1B
19357	ENSG00000054523	rs6541092	0.909749321	0.585472494	0.613752658	0.296303766	0.017019051	0.163759891	-0.036224736	0.124866688	0.149564795	0.298777504	0.071430613	0.118612267	0.351078534	0.171384663	0.998970432	0.998994847	Bacteria.Firmicutes.Erysipelotrichia.Erysipelotrichales.Erysipelotrichaceae.Erysipelatoclostridium	KIF1B
19358	ENSG00000054523	rs6541092	0.770744325	0.595785262	0.93367756	0.146129347	0.061776834	-0.158126412	0.006417313	-0.1680868	0.211129245	0.296641284	0.076820169	0.114291879	0.450673917	0.23235923	0.947969708	0.926870238	Bacteria.Firmicutes.Clostridia.Clostridiales.Lachnospiraceae.Lachnospiraceae.UCG.010	KIF1B
19359	ENSG00000054523	rs6541092	0.609224508	0.443161854	0.708027753	0.253041838	0.092477233	-0.240398761	-0.036961425	0.204014627	0.18004565	0.311597608	0.098268084	0.176932146	0.423605211	0.164416245	0.947972896	0.972299477	Bacteria.Actinobacteria	KIF1B
19360	ENSG00000054523	rs6541092	0.144182435	0.709564544	0.020720132	0.862257086	0.221799396	-0.097257352	-0.182548372	0.02804992	0.150074122	0.260010155	0.077025033	0.161039734	0.138804342	0.179025611	0.328111122	0.910444892	Bacteria.Firmicutes.Bacilli.Lactobacillales	KIF1B
19361	ENSG00000054611	rs2294295	0.030173397	0.118933979	0.238232337	0.824804652	-0.563665737	0.314707921	0.115231612	-0.016715331	0.254407702	0.199207565	0.096817216	0.075209182	0.076737826	0.084236898	0.830235917	0.917029139	Bacteria.Firmicutes.Negativicutes.Selenomonadales.Veillonellaceae	TBC1D22A
19362	ENSG00000054611	rs2294295	0.049037378	0.028182712	0.33711444	0.177912665	-0.454015327	0.410485237	0.113365948	-0.130428121	0.22641065	0.182914483	0.117244524	0.09578103	0.090775192	0.025128329	0.68685363	0.982679299	Bacteria.Firmicutes.Bacilli	TBC1D22A
19363	ENSG00000054611	rs2294295	0.142477342	0.090508323	0.931407342	0.595027849	-0.382748712	0.369311074	0.008271824	-0.040519492	0.257856617	0.214981471	0.095734938	0.07585694	0.206996894	0.058144302	0.972956229	0.931534808	Bacteria.Proteobacteria.Betaproteobacteria	TBC1D22A
19364	ENSG00000054611	rs2294295	0.125120746	0.167903228	0.64201857	0.832867061	-0.426997909	0.297280896	0.046600376	0.015811971	0.274887485	0.213211622	0.099780859	0.074633107	0.109277958	0.056698776	0.997528932	0.997707395	Bacteria.Bacteroidetes.Bacteroidia.Bacteroidales.Rikenellaceae.Alistipes	TBC1D22A
19365	ENSG00000054611	rs2294295	0.074275115	0.074790087	0.735769279	0.854544425	-0.387957854	0.301988397	-0.029377383	0.011261161	0.213907809	0.166809992	0.086687356	0.061187835	0.068813441	0.022692451	0.838857569	0.880997105	Bacteria.Fusobacteria.Fusobacteriia.Fusobacteriales	TBC1D22A
19366	ENSG00000054611	rs2294295	0.235421864	0.06493422	0.337894636	0.901466129	-0.257816574	0.333776441	0.105822652	0.010935355	0.215308206	0.177821068	0.109621277	0.087984998	0.227298007	0.040171885	0.899929566	0.998264076	Bacteria.Firmicutes.Clostridia.Clostridiales.Ruminococcaceae.Ruminococcaceae.UCG.003	TBC1D22A
19367	ENSG00000054611	rs2294295	0.51887688	0.735509808	0.995301106	0.761142776	-0.366454888	0.15829901	0.000674438	0.029669347	0.565033642	0.466635342	0.114087654	0.097199569	0.855877466	0.729599915	0.961999974	0.942918039	Bacteria.Firmicutes.Clostridia.Clostridiales.Ruminococcaceae	TBC1D22A
19368	ENSG00000054611	rs2294295	0.138421812	0.325426522	0.516803418	0.988507894	-0.565466509	0.300409418	-0.082705832	0.001495928	0.377015285	0.303214405	0.12689133	0.103464343	0.364217913	0.28049483	0.998986731	0.998377846	Bacteria.Firmicutes.Clostridia.Clostridiales.Family.XI.Anaerococcus	TBC1D22A
19369	ENSG00000054611	rs2294295	0.711573557	0.751051612	0.921835287	0.522653947	-0.514782435	-0.311370947	0.022657548	0.105574464	1.386282463	0.977373751	0.2300302	0.164270529	0.999415694	0.888519922	0.990344402	0.947305322	Bacteria.Firmicutes	TBC1D22A
19370	ENSG00000054611	rs2294295	0.068567853	0.058097466	0.492811131	0.316990753	-0.384520492	0.314381793	0.079741432	-0.090030659	0.20767739	0.163019822	0.115620323	0.089289161	0.07029992	0.022154306	0.670223599	0.955303348	Bacteria.Firmicutes.Bacilli.Lactobacillales.Streptococcaceae	TBC1D22A
19371	ENSG00000054611	rs2294295	0.072854116	0.199276856	0.934555356	0.260257783	-0.361740901	0.212931806	0.006150472	-0.071355853	0.198446828	0.164220585	0.07461573	0.062838937	0.066570912	0.060972088	0.998409995	0.996467843	Bacteria.Verrucomicrobia	TBC1D22A
19372	ENSG00000054611	rs2294295	0.684974453	0.744099313	0.079967165	0.053667646	-0.101217119	0.063246822	-0.194298561	0.184905	0.248397994	0.192942411	0.109263339	0.094116219	0.347288894	0.180431403	0.999513786	0.797289232	Bacteria.Firmicutes.Erysipelotrichia.Erysipelotrichales.Erysipelotrichaceae	TBC1D22A
19373	ENSG00000054611	rs2294295	0.063471988	0.078831884	0.798454404	0.854786595	-0.381806546	0.28793268	-0.027568016	-0.016350531	0.202266529	0.161293249	0.10752768	0.088990938	0.06223455	0.022142224	0.855183856	0.999116829	Bacteria.Firmicutes.Clostridia.Clostridiales.Ruminococcaceaencultured	TBC1D22A
19374	ENSG00000054611	rs2294295	0.12116797	0.092539932	0.980339256	0.707363536	-0.36757526	0.32668487	0.002073119	-0.025459178	0.234105556	0.191389659	0.08380586	0.067526246	0.13216352	0.055786507	0.951209632	0.936092726	Bacteria.Proteobacteria.Betaproteobacteria.Burkholderiales.Alcaligenaceae	TBC1D22A
19375	ENSG00000054611	rs2294295	0.206315257	0.429009691	0.354976628	0.133334627	-0.275652235	0.143615896	0.117766645	-0.155254361	0.215974152	0.180470634	0.126423362	0.102153661	0.163832861	0.100846229	0.917282398	0.869982542	Bacteria.Firmicutes.Clostridia.Clostridiales.Lachnospiraceae..Eubacterium..eligens.group	TBC1D22A
19376	ENSG00000054611	rs2294295	0.109942191	0.08919971	0.473142649	0.742110577	-0.328968592	0.287042272	0.069133111	-0.027919844	0.203032765	0.16639707	0.095816937	0.084491699	0.101972566	0.024859145	0.999417824	0.997023453	Bacteria.Firmicutes.Clostridia.Clostridiales.Christensenellaceae.Christensenellaceae.R.7.group	TBC1D22A
19377	ENSG00000054611	rs2294295	0.016035343	0.032887592	0.02563256	0.268570342	-0.493704218	0.347739571	-0.175387005	0.064523041	0.199744652	0.159568699	0.076809138	0.057828716	0.025099234	0.0149902	0.400180889	0.92066996	Bacteria.Firmicutes.Negativicutes.Selenomonadales.Acidaminococcaceae	TBC1D22A
19378	ENSG00000054611	rs2294295	0.063563145	0.049288175	0.408992992	0.344095416	-0.503311472	0.394873488	-0.076985266	0.062869734	0.266729469	0.197141957	0.092646311	0.065974201	0.099368522	0.03553719	0.998735039	0.999709092	Bacteria.Bacteroidetes.Bacteroidia.Bacteroidales.Prevotellaceae.Prevotella.9	TBC1D22A
19379	ENSG00000054611	rs2294295	0.07326116	0.123594095	0.875358072	0.91417505	-0.376505895	0.269303755	-0.026856222	-0.01637294	0.206847243	0.172654774	0.17055212	0.151338305	0.089882304	0.052427666	0.845553529	0.868962619	Bacteria.Firmicutes.Clostridia.Clostridiales.Ruminococcaceae.Butyricicoccus	TBC1D22A
19380	ENSG00000054611	rs2294295	0.033073387	0.091126891	0.261396363	0.730176535	-0.648103553	0.375086105	-0.177136389	0.045219694	0.297724636	0.218771041	0.156370258	0.13055821	0.104775966	0.077153783	0.846842644	0.997357724	Bacteria.Firmicutes.Clostridia.Clostridiales.Family.XIII.Family.XIII.AD3011.group	TBC1D22A
19381	ENSG00000054611	rs2294295	0.051859481	0.067489996	0.161100185	0.247096179	-1.09021104	0.678350094	0.275499885	-0.148329191	0.550572677	0.364905804	0.19438424	0.127017897	0.428499597	0.207931389	0.99967607	0.999141757	Bacteria.Firmicutes.Negativicutes.Selenomonadales	TBC1D22A
19382	ENSG00000054611	rs2294295	0.170397604	0.189007109	0.572756741	0.40309005	-0.301556626	0.232663434	-0.057540269	0.070747157	0.217565845	0.175300572	0.101513534	0.084069701	0.108836237	0.04994029	0.906867998	0.939697157	Bacteria.Proteobacteria.Deltaproteobacteria	TBC1D22A
19383	ENSG00000054611	rs2294295	0.723346035	0.856855687	0.070472635	0.043168799	-0.088517384	0.035762907	-0.20216918	0.202155094	0.248991515	0.197492208	0.109957738	0.098048074	0.386571655	0.239525695	0.993501001	0.758455183	Bacteria.Firmicutes.Erysipelotrichia.Erysipelotrichales	TBC1D22A
19384	ENSG00000054611	rs2294295	0.105115866	0.156773292	0.619185659	0.947229626	-0.473119044	0.306395841	0.053246856	0.005477957	0.287940786	0.213916642	0.106629981	0.082451631	0.141050358	0.076402565	0.99514452	0.969189617	Bacteria.Firmicutes.Clostridia.Clostridiales.Ruminococcaceae.Subdoligranulum	TBC1D22A
19385	ENSG00000054611	rs2294295	0.042624883	0.038822021	0.294641423	0.151756631	-0.423643323	0.346607841	-0.087111993	0.085654874	0.204919527	0.164415979	0.082461933	0.059066819	0.042081873	0.018545835	0.99994518	0.999865593	Bacteria.Bacteroidetes.Bacteroidia.Bacteroidales.Prevotellaceae	TBC1D22A
19386	ENSG00000054611	rs2294295	0.155773249	0.244365927	0.823250747	0.742975488	-0.392388037	0.253414312	-0.023166563	-0.026655593	0.273282888	0.215740818	0.103304004	0.080947468	0.143634167	0.097710866	0.999305535	0.994727898	Bacteria.Proteobacteria.Gammaproteobacteria.Pseudomonadales.Pseudomonadaceae.Pseudomonas	TBC1D22A
19387	ENSG00000054611	rs2294295	0.07680953	0.080181651	0.995665905	0.843327782	-0.361904375	0.287718356	0.000540382	0.017066269	0.201322768	0.161915448	0.099105026	0.086011597	0.059588998	0.028829423	0.999901655	0.955219941	Bacteria.Firmicutes.Clostridia.Clostridiales.Lachnospiraceae.Coprococcus.1	TBC1D22A
19388	ENSG00000054611	rs2294295	0.165136831	0.096103468	0.732601693	0.914229135	-0.322253798	0.316615368	-0.032396346	-0.007470559	0.229597042	0.187552085	0.094418052	0.069095558	0.17536265	0.055393346	0.998302481	0.99762474	Bacteria.Proteobacteria.Gammaproteobacteria.Enterobacteriales.Enterobacteriaceae.Escherichia.Shigella	TBC1D22A
19389	ENSG00000054611	rs2294295	0.896196976	0.946335537	0.239727007	0.185342789	-0.04308402	0.01731658	0.149341155	-0.13516633	0.328959503	0.256292014	0.125880114	0.100987289	0.466553371	0.36179429	0.988161388	0.950695192	Bacteria.Firmicutes.Bacilli.Lactobacillales.Carnobacteriaceae	TBC1D22A
19390	ENSG00000054611	rs2294295	0.334375421	0.314377674	0.797243435	0.763651574	-0.301659898	0.23599546	-0.03107558	0.02851724	0.310204844	0.232781723	0.120468476	0.09444851	0.431134292	0.234167307	0.997570438	0.984587444	Bacteria.Firmicutes.Clostridia.Clostridiales.Lachnospiraceae.Lachnospiraceae.UCG.008	TBC1D22A
19391	ENSG00000054611	rs2294295	0.086373913	0.079945148	0.383718465	0.441447694	-0.349139316	0.286684305	0.082725589	-0.059001468	0.200559382	0.161204201	0.094338038	0.076187903	0.064356156	0.022945183	0.996546716	0.994860843	Bacteria.Firmicutes.Clostridia.Clostridiales.Ruminococcaceae.Ruminococcaceae.UCG.002	TBC1D22A
19392	ENSG00000054611	rs2294295	0.792700506	0.908790986	0.067797578	0.154062339	0.081220783	0.027709556	0.30095653	-0.176667151	0.307803392	0.240943921	0.162080085	0.122524835	0.523417158	0.330359891	0.999274386	0.998480911	Bacteria.Firmicutes.Clostridia.Clostridiales.Ruminococcaceae.Ruminococcaceae.UCG.013	TBC1D22A
19393	ENSG00000054611	rs2294295	0.033712246	0.115629078	0.225498565	0.510508804	-0.54445706	0.368007098	-0.124413324	0.060592048	0.251049665	0.230815236	0.101688049	0.091579313	0.096335012	0.097534364	0.801272341	0.909473258	Bacteria.Firmicutes.Clostridia.Clostridiales.Ruminococcaceae.Ruminococcaceae.UCG.014	TBC1D22A
19394	ENSG00000054611	rs2294295	0.036456707	0.064023561	0.123209473	0.355906041	-0.4296373	0.307020314	0.159775513	-0.08522216	0.201211973	0.162995147	0.102327663	0.091664688	0.057368428	0.032418531	0.509873862	0.892844497	Bacteria.Actinobacteria.Actinobacteria	TBC1D22A
19395	ENSG00000054611	rs2294295	0.355323108	0.299541004	0.717027501	0.803654991	-0.278778236	0.247575483	-0.034130508	0.017632388	0.299487497	0.236768923	0.093767203	0.070636362	0.400631361	0.190646932	0.889274123	0.995251343	Bacteria.Proteobacteria.Gammaproteobacteria	TBC1D22A
19396	ENSG00000054611	rs2294295	0.217919775	0.467529787	0.23978126	0.075320847	-0.26678272	0.130830138	0.118523822	-0.161766088	0.214465039	0.179040129	0.099915745	0.089522039	0.191225654	0.152104135	0.909940979	0.734726736	Bacteria.Firmicutes.Clostridia.Clostridiales.Ruminococcaceae.Ruminococcaceae.UCG.005	TBC1D22A
19397	ENSG00000054611	rs2294295	0.112563925	0.129908662	0.230851007	0.349653627	-0.3249059	0.249947715	0.123005194	-0.078421312	0.202030146	0.162981307	0.101713657	0.083254261	0.08200343	0.042873285	0.520384528	0.909816243	Bacteria.Firmicutes.Negativicutes.Selenomonadales.Veillonellaceae.Veillonella	TBC1D22A
19398	ENSG00000054611	rs2294295	0.143650871	0.134272292	0.562135383	0.735663587	-0.316811815	0.259671991	-0.053489349	0.027071372	0.214072783	0.171277652	0.091808523	0.079849523	0.089009241	0.046260167	0.996033175	0.965943535	Bacteria.Firmicutes.Clostridia.Clostridiales.Lachnospiraceae.Lachnospiraceae.NK4A136.group	TBC1D22A
19399	ENSG00000054611	rs2294295	0.01624034	0.042569338	0.092925725	0.242784736	-0.563771705	0.402178364	0.232345573	-0.144546513	0.22855299	0.194482939	0.136285048	0.12264136	0.057142899	0.033171997	0.925664213	0.972299477	Bacteria.Actinobacteria	TBC1D22A
19400	ENSG00000054611	rs2294295	0.205668196	0.337836072	0.613873628	0.909793119	-0.560285131	0.289215591	-0.07667761	-0.011361579	0.438351166	0.299560743	0.151250283	0.099895169	0.368384706	0.27814067	0.999437234	0.999779617	Bacteria.Proteobacteria.Betaproteobacteria.Neisseriales.Neisseriaceae	TBC1D22A
19401	ENSG00000054611	rs2294295	0.915719181	0.926941851	0.348601001	0.273960324	-0.041398965	-0.030346724	-0.102106079	0.099789739	0.389697147	0.329697819	0.10816059	0.09045741	0.797917586	0.593306684	0.809078797	0.890273479	Bacteria.Firmicutes.Clostridia.Clostridiales.Lachnospiraceae..Eubacterium..rectale.group	TBC1D22A
19402	ENSG00000054611	rs2294295	0.909197803	0.929366166	0.49990093	0.587413319	0.077327564	0.04289696	-0.110645989	0.061838719	0.675415165	0.48208915	0.163102666	0.113411616	0.845525328	0.767112038	0.914905722	0.99665811	Bacteria.Proteobacteria	TBC1D22A
19403	ENSG00000054611	rs2294295	0.167145795	0.10371035	0.980510127	0.610192318	-0.345995894	0.317302915	-0.002947787	-0.054536353	0.24770184	0.192313754	0.120209274	0.106466205	0.144706648	0.046234269	0.997851323	0.977487446	Bacteria.Firmicutes.Clostridia.Clostridiales.Lachnospiraceae.Fusicatenibacter	TBC1D22A
19404	ENSG00000054611	rs2294295	0.335633669	0.23129576	0.970783744	0.914562637	-0.346354502	0.303150692	0.004839569	0.009905444	0.357100538	0.250918692	0.131636984	0.09197497	0.470621458	0.192562734	0.997353215	0.894831116	Bacteria.Bacteroidetes.Bacteroidia.Bacteroidales.Porphyromonadaceae.Butyricimonas	TBC1D22A
19405	ENSG00000054611	rs2294295	0.074712399	0.092113692	0.527735336	0.59108926	-0.354350608	0.269764235	0.045321099	0.033005066	0.195679825	0.157831297	0.071391164	0.061132834	0.054727903	0.028141509	0.95477287	0.962870441	Bacteria.Firmicutes.Negativicutes.Selenomonadales.Veillonellaceae.Dialister	TBC1D22A
19406	ENSG00000054611	rs2294295	0.07902062	0.083226966	0.517929967	0.613960257	-0.356706096	0.283564111	-0.075936172	0.053173254	0.199947481	0.161215328	0.116819735	0.104912496	0.067852486	0.02254771	0.99813953	0.990525521	Bacteria.Firmicutes.Clostridia.Clostridiales.Ruminococcaceae.Flavonifractor	TBC1D22A
19407	ENSG00000054611	rs2294295	0.104862162	0.136020894	0.571553716	0.650881021	-0.481497338	0.368043884	-0.068073396	0.044758444	0.29282171	0.243867222	0.119719925	0.098454426	0.219057805	0.106168732	0.997152221	0.990360691	Bacteria.Firmicutes.Clostridia.Clostridiales.Family.XI	TBC1D22A
19408	ENSG00000054611	rs2294295	0.886969805	0.643913833	0.040510145	0.20637262	0.03820313	0.094887186	0.244903709	-0.125272735	0.26773532	0.204337132	0.117200292	0.098164033	0.551885248	0.254922631	0.998768023	0.945020667	Bacteria.Firmicutes.Clostridia.Clostridiales.Ruminococcaceae.Ruminococcaceae.NK4A214.group	TBC1D22A
19409	ENSG00000054611	rs2294295	0.074223826	0.207836423	0.937456473	0.263291116	-0.360160113	0.209705812	0.005878675	-0.071039993	0.198544967	0.164862923	0.074633956	0.062963711	0.068423889	0.061803576	0.99894297	0.998882343	Bacteria.Verrucomicrobia.Verrucomicrobiae.Verrucomicrobiales.Verrucomicrobiaceae.Akkermansia	TBC1D22A
19410	ENSG00000054611	rs2294295	0.074548661	0.075009587	0.739377689	0.858918415	-0.387699778	0.301779677	-0.028963672	0.01091447	0.213972281	0.166823586	0.086696561	0.061163588	0.068843542	0.023450554	0.826031258	0.884984513	Bacteria.Fusobacteria.Fusobacteriia.Fusobacteriales.Fusobacteriaceae.Fusobacterium	TBC1D22A
19411	ENSG00000054611	rs2294295	0.044166094	0.051743368	0.121207009	0.366430929	-0.410969647	0.322140768	0.130837733	-0.060607385	0.200302897	0.162602849	0.083338343	0.066643063	0.041831242	0.017505759	0.934169653	0.990835033	Bacteria.Bacteroidetes.Bacteroidia.Bacteroidales.Porphyromonadaceae.Parabacteroides	TBC1D22A
19412	ENSG00000054611	rs2294295	0.153909255	0.171322023	0.548131098	0.384896551	-0.306627451	0.237427119	-0.059976138	0.07231469	0.212576557	0.171673823	0.099352223	0.082671505	0.090212348	0.045141374	0.972085394	0.950708623	Bacteria.Proteobacteria.Deltaproteobacteria.Desulfovibrionales.Desulfovibrionaceae	TBC1D22A
19413	ENSG00000054611	rs2294295	0.035783349	0.039470289	0.214274305	0.256313872	-0.484523139	0.356585452	-0.141588415	0.100078147	0.226069209	0.169727391	0.112911635	0.087398839	0.076224424	0.025683512	0.72473466	0.964383149	Bacteria.Bacteroidetes.Bacteroidia.Bacteroidales.Porphyromonadaceae.Odoribacter	TBC1D22A
19414	ENSG00000054611	rs2294295	0.224061325	0.317500078	0.545829568	0.391165448	-0.284410214	0.193572991	-0.056985956	0.063542233	0.231732335	0.192182413	0.093856948	0.073614274	0.176362753	0.121776255	0.999507593	0.935584968	Bacteria.Firmicutes.Clostridia.Clostridiales.Lachnospiraceae.Lachnoclostridium	TBC1D22A
19415	ENSG00000054611	rs2294295	0.324535456	0.469805322	0.194022664	0.054248727	-0.22832174	0.128979991	0.148785789	-0.177874726	0.23002645	0.177417424	0.113392837	0.090763494	0.257416612	0.175938336	0.768200119	0.947317731	Bacteria.Firmicutes.Clostridia.Clostridiales.Ruminococcaceae..Eubacterium..coprostanoligenes.group	TBC1D22A
19416	ENSG00000054611	rs2294295	0.048101179	0.101363169	0.323299539	0.905721577	-0.458089342	0.304704791	0.088788708	-0.008143806	0.22746539	0.183395105	0.089221735	0.068497164	0.058253537	0.04834877	0.856154143	0.996759562	Bacteria.Bacteroidetes.Bacteroidia.Bacteroidales.Porphyromonadaceae	TBC1D22A
19417	ENSG00000054611	rs2294295	0.267629771	0.234182616	0.091928186	0.391706214	-0.236281941	0.204467829	0.177548623	-0.079084985	0.21134778	0.170299117	0.103818055	0.091725954	0.150365192	0.059134543	0.457572699	0.950702349	Bacteria.Actinobacteria.Actinobacteria.Bifidobacteriales.Bifidobacteriaceae	TBC1D22A
19418	ENSG00000054611	rs2294295	0.099980432	0.095582858	0.39850657	0.707142371	-0.335222266	0.272737929	-0.10183098	0.040474714	0.200928163	0.161302108	0.119828861	0.107267383	0.057947504	0.026650352	0.946830748	0.962141134	Bacteria.Firmicutes.Clostridia.Clostridiales.Ruminococcaceae.Ruminiclostridium.5	TBC1D22A
19419	ENSG00000054611	rs2294295	0.12559363	0.168504811	0.643773697	0.830529814	-0.426556497	0.296910802	0.046324437	0.016029122	0.274953423	0.21325189	0.099716261	0.07459853	0.109581263	0.056261624	0.997466038	0.996556542	Bacteria.Bacteroidetes.Bacteroidia.Bacteroidales.Rikenellaceae	TBC1D22A
19420	ENSG00000054611	rs2294295	0.092251231	0.085065941	0.921122384	0.880659815	-0.350734556	0.285191943	-0.012165157	-0.014240219	0.205293332	0.163127328	0.122386504	0.094484091	0.070610387	0.027435884	0.99888113	0.999513539	Bacteria.Firmicutes.Clostridia.Clostridiales.Lachnospiraceae.Dorea	TBC1D22A
19421	ENSG00000054611	rs2294295	0.838880545	0.519064569	0.839038747	0.284435986	-0.192899223	-0.47643516	-0.032996966	0.138269289	0.944985132	0.734942285	0.161808451	0.128124484	0.987348183	0.738601552	0.996576058	0.800645598	Bacteria.Firmicutes.Clostridia.Clostridiales	TBC1D22A
19422	ENSG00000054611	rs2294295	0.042606591	0.046235527	0.416960983	0.683095825	-0.40886994	0.32096011	-0.062939549	-0.024493951	0.197755512	0.157992705	0.077052873	0.059733772	0.044383197	0.020304973	0.973523722	0.991974206	Bacteria.Proteobacteria.Betaproteobacteria.Burkholderiales.Alcaligenaceae.Parasutterella	TBC1D22A
19423	ENSG00000054611	rs2294295	0.223649204	0.248750386	0.777923001	0.990437672	-0.461338244	0.307096267	-0.047580156	0.001565279	0.375552012	0.263904887	0.168019188	0.130110563	0.365117052	0.206308721	0.955098408	0.999885236	Bacteria.Firmicutes.Clostridia.Clostridiales.Ruminococcaceae.Anaerotruncus	TBC1D22A
19424	ENSG00000054611	rs2294295	0.850794103	0.920331518	0.40560356	0.328808919	-0.076232035	0.030698311	-0.113122311	0.106268265	0.403675972	0.305761552	0.135149343	0.108018664	0.738048096	0.53569858	0.996108676	0.980437389	Bacteria.Firmicutes.Clostridia.Clostridiales.Lachnospiraceae..Ruminococcus..gnavus.group	TBC1D22A
19425	ENSG00000054611	rs2294295	0.500875485	0.929362923	0.90555625	0.631641077	-0.419444455	0.045838695	0.013901687	0.046115486	0.619713681	0.515125549	0.116720761	0.095742903	0.833532333	0.747667191	0.99911693	0.98634337	Bacteria.Bacteroidetes.Bacteroidia.Bacteroidales.Bacteroidaceae.Bacteroides	TBC1D22A
19426	ENSG00000054611	rs2294295	0.051848435	0.046431776	0.345396992	0.281956192	-0.423791284	0.339735046	0.110378465	-0.09865925	0.214010475	0.167389575	0.116143936	0.090946803	0.073669664	0.023200896	0.563674128	0.910444892	Bacteria.Firmicutes.Bacilli.Lactobacillales	TBC1D22A
19427	ENSG00000054611	rs2294295	0.246859087	0.265920352	0.797496657	0.874018709	-0.439641132	0.329110355	-0.03350165	0.015769548	0.376284649	0.293320087	0.130039553	0.09907179	0.256481688	0.149461966	0.999614985	0.99936283	Bacteria.Firmicutes.Clostridia.Clostridiales.Lachnospiraceae.Tyzzerella.4	TBC1D22A
19428	ENSG00000054611	rs2294295	0.364033901	0.103600407	0.575284304	0.787214645	-0.224950798	0.30215316	0.082147744	0.03146452	0.246111688	0.183072192	0.14588845	0.116092847	0.3251651	0.069485416	0.988805145	0.994553009	Bacteria.Firmicutes.Clostridia.Clostridiales.Ruminococcaceae.Ruminiclostridium.9	TBC1D22A
19429	ENSG00000054611	rs2294295	0.263434444	0.583352224	0.979351231	0.516172944	-0.360120673	0.146616411	-0.00363385	-0.076482948	0.319276592	0.265990961	0.139867986	0.117167046	0.258253354	0.292713696	0.998920038	0.99782309	Bacteria.Firmicutes.Bacilli.Bacillales.Staphylococcaceae.Staphylococcus	TBC1D22A
19430	ENSG00000054611	rs2294295	0.108249445	0.090008288	0.476922871	0.733801037	-0.33040585	0.286224567	0.068788145	-0.02886364	0.202928365	0.166351255	0.096161658	0.084516519	0.099772923	0.025441505	0.999989953	0.995366106	Bacteria.Firmicutes.Clostridia.Clostridiales.Christensenellaceae	TBC1D22A
19431	ENSG00000054611	rs2294295	0.072378049	0.1068543	0.455790802	0.71832556	-0.497266506	0.350617762	-0.079648237	0.03075578	0.2723295	0.214472702	0.106167071	0.084903024	0.097731339	0.057723832	0.995652601	0.993943049	Bacteria.Firmicutes.Clostridia.Clostridiales.Clostridiaceae.1	TBC1D22A
19432	ENSG00000054611	rs2294295	0.028816472	0.045186401	0.184840192	0.333885515	-0.64191576	0.431745132	-0.138293954	0.076587581	0.287228011	0.211468214	0.103204339	0.078676683	0.126390474	0.066838625	0.984987993	0.971423926	Bacteria.Proteobacteria.Deltaproteobacteria.Desulfovibrionales.Desulfovibrionaceae.Desulfovibrio	TBC1D22A
19433	ENSG00000054611	rs2294295	0.890720717	0.663011791	0.265279189	0.45382643	-0.046705747	0.109659147	0.246924707	-0.129934049	0.338634882	0.25051824	0.219774211	0.17243962	0.464760544	0.247155609	0.885425602	0.989731238	Bacteria.Actinobacteria.Coriobacteriia.Coriobacteriales.Coriobacteriaceae	TBC1D22A
19434	ENSG00000054611	rs2294295	0.033712077	0.034390464	0.057234613	0.032570928	-0.425387765	0.341369354	-0.187456244	0.167964014	0.196146507	0.158024209	0.096859477	0.076929513	0.040255337	0.01437869	0.999334555	0.946310728	Bacteria.Firmicutes.Erysipelotrichia.Erysipelotrichales.Erysipelotrichaceae.Erysipelotrichaceae.UCG.003	TBC1D22A
19435	ENSG00000054611	rs2294295	0.204618915	0.15556945	0.696015219	0.637339162	-0.48525723	0.387478978	-0.050914869	0.043345143	0.378762376	0.269728884	0.129747139	0.091520265	0.311637076	0.135625872	0.996423631	0.971636825	Bacteria.Bacteroidetes.Bacteroidia.Bacteroidales.Prevotellaceae.Prevotella.7	TBC1D22A
19436	ENSG00000054611	rs2294295	0.082368004	0.089170398	0.457279931	0.601122723	-0.531450175	0.381305096	-0.105285341	0.057990657	0.301284038	0.221020087	0.140806917	0.110391577	0.147010963	0.058063343	0.999550585	0.968543565	Bacteria.Firmicutes.Clostridia.Clostridiales.Lachnospiraceae.Lachnospiraceae.ND3007.group	TBC1D22A
19437	ENSG00000054611	rs2294295	0.058930904	0.083043298	0.41995198	0.633027333	-0.40314065	0.312021072	-0.07498625	0.037642997	0.209756135	0.177285871	0.092395781	0.078472124	0.067778047	0.02853328	0.734878374	0.906418779	Bacteria.Firmicutes.Clostridia.Clostridiales.Lachnospiraceae.Lachnospira	TBC1D22A
19438	ENSG00000054611	rs2294295	0.391202903	0.807405272	0.685900369	0.807312877	-0.636377289	0.143294043	0.054069865	0.025468114	0.737307695	0.585458385	0.133107245	0.104004496	0.896748936	0.730972566	0.998947111	0.995399427	Bacteria.Bacteroidetes	TBC1D22A
19439	ENSG00000054611	rs2294295	0.081304555	0.051914468	0.21554652	0.793623619	-0.346909405	0.317266751	0.088994853	-0.015577032	0.195966846	0.160263079	0.071169647	0.059302809	0.077753784	0.019832668	0.622481858	0.878197235	Bacteria.Proteobacteria.Betaproteobacteria.Burkholderiales.Alcaligenaceae.Sutterella	TBC1D22A
19440	ENSG00000054611	rs2294295	0.870474441	0.898098666	0.256979544	0.213039675	-0.053902135	0.03293915	0.143661034	-0.124103504	0.329291493	0.256220951	0.125637473	0.098698433	0.452899295	0.372711462	0.963485106	0.971945944	Bacteria.Firmicutes.Bacilli.Lactobacillales.Carnobacteriaceae.Granulicatella	TBC1D22A
19441	ENSG00000054611	rs2294295	0.065619645	0.057868045	0.476179924	0.314950532	-0.386932706	0.314634794	0.082711541	-0.090406183	0.206680097	0.162997697	0.115430277	0.089281492	0.070406242	0.023582612	0.655641185	0.921307549	Bacteria.Firmicutes.Bacilli.Lactobacillales.Streptococcaceae.Streptococcus	TBC1D22A
19442	ENSG00000054611	rs2294295	0.053787975	0.117481197	0.303457396	0.86801118	-0.485618156	0.319102646	-0.10989757	0.013689589	0.247306317	0.201178363	0.105962535	0.082055418	0.06588793	0.044864126	0.999550314	0.996901429	Bacteria.Proteobacteria.Gammaproteobacteria.Pseudomonadales	TBC1D22A
19443	ENSG00000054611	rs2294295	0.14304152	0.198720223	0.910766225	0.805599426	-0.346160908	0.257011417	0.011538235	-0.021879714	0.233542518	0.197967766	0.102559525	0.088546715	0.154724534	0.080860643	0.943652138	0.935365119	Bacteria.Firmicutes.Clostridia.Clostridiales.Ruminococcaceae.Ruminococcus.2	TBC1D22A
19444	ENSG00000054611	rs2294295	0.640365047	0.534002485	0.525425487	0.640700796	-0.168681401	0.178185182	0.110669986	-0.064120972	0.359392218	0.285009926	0.173356527	0.136753592	0.589707201	0.289161158	0.980220277	0.998920199	Bacteria.Firmicutes.Clostridia.Clostridiales.Lachnospiraceae..Eubacterium..ventriosum.group	TBC1D22A
19445	ENSG00000054611	rs2294295	0.062020622	0.065341155	0.508273099	0.460065738	-0.450127077	0.375346747	-0.049729734	0.048993888	0.23711197	0.200278946	0.074764833	0.06593288	0.096781416	0.040332577	0.937318069	0.997412515	Bacteria.Proteobacteria.Gammaproteobacteria.Enterobacteriales.Enterobacteriaceae.Citrobacter	TBC1D22A
19446	ENSG00000054611	rs2294295	0.157638948	0.18808371	0.797173852	0.743163538	-0.327854498	0.253395121	0.02824229	-0.028527519	0.229383732	0.190517151	0.109446447	0.08669792	0.121039242	0.062685142	0.847212872	0.994491973	Bacteria.Firmicutes.Clostridia.Clostridiales.Peptostreptococcaceae.Intestinibacter	TBC1D22A
19447	ENSG00000054611	rs2294295	0.071786203	0.076195774	0.838759291	0.965318465	-0.368193712	0.29456647	0.017372991	0.003301443	0.201213271	0.163514046	0.085042834	0.075641574	0.055246916	0.023068372	0.901326597	0.991310041	Bacteria.Proteobacteria.Gammaproteobacteria.Pasteurellales.Pasteurellaceae.Haemophilus	TBC1D22A
19448	ENSG00000054611	rs2294295	0.3912082	0.807407613	0.685905025	0.80731029	-0.636372	0.143292477	0.054069322	0.025468539	0.737309857	0.585459244	0.133107995	0.104004806	0.895032652	0.730353481	0.998912436	0.995383189	Bacteria.Bacteroidetes.Bacteroidia.Bacteroidales	TBC1D22A
19449	ENSG00000054611	rs2294295	0.076636077	0.106707772	0.677558543	0.998453792	-0.431948451	0.294537103	0.046783425	0.000165951	0.240142676	0.180091383	0.112015825	0.085311267	0.108884206	0.05030547	0.99786128	0.999552428	Bacteria.Firmicutes.Clostridia.Clostridiales.Lachnospiraceae.Anaerostipes	TBC1D22A
19450	ENSG00000054611	rs2294295	0.690492736	0.318500868	0.334795088	0.130081236	0.280472723	-0.60882186	-0.134258967	0.185727531	0.701288322	0.605709083	0.138182824	0.121161193	0.896656838	0.567454914	0.876277026	0.702512358	Bacteria.Firmicutes.Clostridia.Clostridiales.Lachnospiraceae	TBC1D22A
19451	ENSG00000054611	rs2294295	0.058414074	0.161690506	0.230008262	0.609492828	-0.733864173	0.443408966	-0.177890308	0.062223808	0.381031231	0.313303307	0.146829849	0.121235755	0.170171987	0.120075707	0.99946547	0.972078348	Bacteria.Firmicutes.Erysipelotrichia.Erysipelotrichales.Erysipelotrichaceae..Clostridium..innocuum.group	TBC1D22A
19452	ENSG00000054611	rs2294295	0.338838213	0.488272501	0.814018226	0.466504464	-0.29753835	0.167896586	0.026589964	-0.064752051	0.308825708	0.240896779	0.112579651	0.088408177	0.304658066	0.177223807	0.997561223	0.997803387	Bacteria.Actinobacteria.Actinobacteria.Micrococcales	TBC1D22A
19453	ENSG00000054611	rs2294295	0.04081137	0.151527809	0.294830324	0.86952938	-0.452198866	0.271016249	-0.086358098	0.011660256	0.21673781	0.18678423	0.081780537	0.070712529	0.068138405	0.084317408	0.816717518	0.865299165	Bacteria.Firmicutes.Clostridia.Clostridiales.Lachnospiraceae.Tyzzerella	TBC1D22A
19454	ENSG00000054611	rs2294295	0.06943242	0.073357692	0.823516281	0.936406013	-0.371586345	0.297126961	0.019271617	0.006086681	0.201333413	0.163293712	0.086067235	0.075995591	0.055564328	0.021796847	0.878077943	0.937217323	Bacteria.Proteobacteria.Gammaproteobacteria.Pasteurellales.Pasteurellaceae	TBC1D22A
19455	ENSG00000054611	rs2294295	0.929257475	0.67754356	0.125654356	0.164287823	-0.026309588	0.086482228	0.15345018	-0.09894915	0.295219687	0.207058388	0.098928395	0.070354874	0.561068705	0.332582447	0.999586829	0.996426659	Bacteria.Firmicutes.Negativicutes.Selenomonadales.Veillonellaceae.Megasphaera	TBC1D22A
19456	ENSG00000054611	rs2294295	0.170025526	0.212736004	0.744434732	0.880887087	-0.452992425	0.290935906	0.048362675	0.015472225	0.326534528	0.231223434	0.147737262	0.102855858	0.210877129	0.125230618	0.998793879	0.998376616	Bacteria.Firmicutes.Clostridia.Clostridiales.Lachnospiraceae.Blautia	TBC1D22A
19457	ENSG00000054611	rs2294295	0.082401936	0.112019764	0.484891565	0.716029211	-0.501409964	0.355543457	-0.077252098	0.031675101	0.284286154	0.220739687	0.109980994	0.086701407	0.110452046	0.056543961	0.99830237	0.997282036	Bacteria.Firmicutes.Clostridia.Clostridiales.Clostridiaceae.1.Clostridium.sensu.stricto.1	TBC1D22A
19458	ENSG00000054611	rs2294295	0.01809407	0.056482078	0.12811965	0.798239307	-0.462404264	0.29441571	0.149184522	0.021554049	0.190753454	0.151651837	0.096815788	0.083978851	0.030495399	0.018786666	0.760739436	0.998318077	Bacteria.Firmicutes.Clostridia.Clostridiales.Lachnospiraceae..Eubacterium..hallii.group	TBC1D22A
19459	ENSG00000054611	rs2294295	0.425803615	0.601327052	0.843336196	0.432541212	-0.295621524	0.141884885	0.026295938	-0.076038185	0.368903517	0.270245513	0.132535047	0.096289573	0.468516889	0.292871369	0.999028109	0.997798285	Bacteria.Actinobacteria.Actinobacteria.Micrococcales.Micrococcaceae	TBC1D22A
19460	ENSG00000054611	rs2294295	0.483891362	0.48815588	0.048954871	0.142731211	-0.155305141	0.142890443	0.186671972	-0.122881911	0.220594806	0.204962985	0.093055563	0.082838675	0.359285952	0.185379012	0.974916192	0.944015052	Bacteria.Firmicutes.Clostridia.Clostridiales.Ruminococcaceae.Ruminococcus.1	TBC1D22A
19461	ENSG00000054611	rs2294295	0.016033896	0.044688335	0.045843182	0.37215656	-0.505755038	0.336113819	-0.157621233	0.055701262	0.204617291	0.164234063	0.077445029	0.061989863	0.029194773	0.02067653	0.416818594	0.909212315	Bacteria.Firmicutes.Negativicutes.Selenomonadales.Acidaminococcaceae.Phascolarctobacterium	TBC1D22A
19462	ENSG00000054611	rs2294295	0.089302538	0.183214031	0.743595245	0.791530063	-0.428016257	0.263240342	-0.048915062	-0.034164593	0.248200546	0.195711001	0.148917311	0.128729638	0.13303499	0.091494616	0.882613359	0.994506574	Bacteria.Firmicutes.Clostridia.Clostridiales.Family.XIII	TBC1D22A
19463	ENSG00000054611	rs2294295	0.387691003	0.445790876	0.897543302	0.999216872	-0.416034808	0.290995291	0.013463306	-8.33E-05	0.478441526	0.379372593	0.10415501	0.084544731	0.658158454	0.41965936	0.999785669	0.999918557	Bacteria.Firmicutes.Clostridia.Clostridiales.Ruminococcaceae.Faecalibacterium	TBC1D22A
19464	ENSG00000054611	rs2294295	0.135554758	0.097705167	0.76422013	0.88937239	-0.332174669	0.306196556	0.029725727	0.011582062	0.219833605	0.182270928	0.098695842	0.082944334	0.117513201	0.044783506	0.998970432	0.998994847	Bacteria.Firmicutes.Erysipelotrichia.Erysipelotrichales.Erysipelotrichaceae.Erysipelatoclostridium	TBC1D22A
19465	ENSG00000054611	rs2294295	0.09606757	0.09721443	0.730616616	0.438835454	-0.341763437	0.273974684	-0.032556777	0.059888938	0.202426617	0.162846242	0.094157796	0.076891316	0.0696317	0.026933207	0.998880039	0.963146521	Bacteria.Proteobacteria.Deltaproteobacteria.Desulfovibrionales.Desulfovibrionaceae.Bilophila	TBC1D22A
19466	ENSG00000054611	rs2294295	0.084487122	0.481587878	0.573230737	0.693719436	-0.456785838	0.180245905	-0.049677062	-0.034334267	0.26078123	0.25467189	0.087749732	0.08680334	0.178398956	0.350302682	0.69154812	0.864300513	Bacteria.Firmicutes.Erysipelotrichia.Erysipelotrichales.Erysipelotrichaceae.Holdemanella	TBC1D22A
19467	ENSG00000054611	rs2294295	0.153640276	0.192673124	0.954222775	0.65815753	-0.358203139	0.254273755	-0.006135965	0.040358523	0.248167803	0.193193593	0.106484051	0.090801634	0.142862528	0.069991339	0.95947346	0.92835038	Bacteria.Firmicutes.Clostridia.Clostridiales.Lachnospiraceae.Roseburia	TBC1D22A
19468	ENSG00000054611	rs2294295	0.048601317	0.077291477	0.471779431	0.936999993	-0.437980936	0.305567842	0.073383782	0.006613089	0.217980416	0.170267564	0.101394439	0.083348245	0.055628583	0.030268282	0.890732322	0.925906325	Bacteria.Firmicutes.Clostridia.Clostridiales.Lachnospiraceaencultured	TBC1D22A
19469	ENSG00000054611	rs2294295	0.10223971	0.100195959	0.981219193	0.890074746	-0.364609299	0.295539096	-0.002766466	0.012840052	0.220024508	0.177257402	0.117075272	0.092544766	0.087393982	0.027404618	0.794456184	0.906278621	Bacteria.Firmicutes.Clostridia.Clostridiales.Peptostreptococcaceae	TBC1D22A
19470	ENSG00000054611	rs2294295	0.267305663	0.233859739	0.093140019	0.394416438	-0.236541391	0.204685083	0.176966914	-0.078663375	0.211435218	0.170361143	0.10387156	0.091763942	0.150572765	0.059062797	0.459560781	0.950831879	Bacteria.Actinobacteria.Actinobacteria.Bifidobacteriales.Bifidobacteriaceae.Bifidobacterium	TBC1D22A
19471	ENSG00000054611	rs2294295	0.094087362	0.17119918	0.581466003	0.859842222	-0.463069955	0.308594167	-0.057963269	0.014864717	0.272604092	0.223066872	0.104630979	0.08385535	0.218129482	0.129080841	0.999469974	0.997174384	Bacteria.Bacteroidetes.Bacteroidia.Bacteroidales.Porphyromonadaceae.Barnesiella	TBC1D22A
19472	ENSG00000054611	rs2294295	0.79918603	0.653516093	0.400317478	0.545587576	-0.095012455	0.128037537	0.146061835	-0.08279444	0.371971906	0.283939329	0.172542315	0.136281648	0.505520641	0.274671626	0.998330087	0.999834196	Bacteria.Actinobacteria.Coriobacteriia.Coriobacteriales.Coriobacteriaceae.Collinsella	TBC1D22A
19473	ENSG00000054611	rs2294295	0.016113914	0.119288298	0.078738715	0.435225261	-0.587514039	0.360597767	-0.18258844	0.07538901	0.237882794	0.22847874	0.102249234	0.096029157	0.065338594	0.092309258	0.704349054	0.892194922	Bacteria.Firmicutes.Clostridia.Clostridiales.Lachnospiraceae..Eubacterium..xylanophilum.group	TBC1D22A
19474	ENSG00000054611	rs2294295	0.229048274	0.081508	0.971531016	0.35671491	-0.347000606	0.372942262	-0.003604146	0.072333198	0.285816507	0.210816672	0.100607695	0.077933168	0.237715313	0.057855835	0.949703863	0.926870238	Bacteria.Firmicutes.Clostridia.Clostridiales.Lachnospiraceae.Lachnospiraceae.UCG.010	TBC1D22A
19475	ENSG00000054611	rs2294295	0.199517481	0.304664381	0.7515638	0.407957157	-0.310229114	0.20051229	0.036561568	-0.078805588	0.23938948	0.193819732	0.115009336	0.094626473	0.149275561	0.102711293	0.998173674	0.991886968	Bacteria.Firmicutes.Bacilli.Bacillales	TBC1D22A
19476	ENSG00000054611	rs2294295	0.013912679	0.125202529	0.088920389	0.562423037	-0.705795489	0.375508865	-0.179173117	0.052897866	0.279315184	0.241793812	0.103773083	0.090860319	0.071394292	0.120270497	0.592795516	0.873691958	Bacteria.Firmicutes.Erysipelotrichia.Erysipelotrichales.Erysipelotrichaceae.Faecalitalea	TBC1D22A
19477	ENSG00000054611	rs2294295	0.258708555	0.218193288	0.487975599	0.643117553	-0.270968403	0.246079792	-0.058088214	0.02964364	0.237843844	0.197941034	0.083287463	0.063683535	0.271922988	0.107243441	0.959420401	0.965530807	Bacteria.Proteobacteria.Gammaproteobacteria.Enterobacteriales.Enterobacteriaceae	TBC1D22A
19478	ENSG00000054611	rs2294295	0.963230581	0.81166579	0.179337882	0.305217893	0.015699236	0.059798342	0.328732918	-0.188990578	0.339257538	0.249957934	0.24221233	0.182893472	0.468044288	0.284337992	0.766083067	0.994989321	Bacteria.Actinobacteria.Coriobacteriia.Coriobacteriales	TBC1D22A
19479	ENSG00000054611	rs2294295	0.460348908	0.69622377	0.537259574	0.284741647	-0.216154913	0.094209176	0.065928936	-0.093864097	0.291072073	0.240248347	0.106302135	0.087032997	0.392479719	0.290015736	0.999814869	0.917270141	Bacteria.Actinobacteria.Actinobacteria.Corynebacteriales.Corynebacteriaceae	TBC1D22A
19480	ENSG00000054611	rs2294295	0.129987616	0.092611676	0.946981307	0.640458816	-0.375967814	0.351703854	0.00594985	-0.034418965	0.245205486	0.206093443	0.089134276	0.073353584	0.16382904	0.062851764	0.990377206	0.926690441	Bacteria.Proteobacteria.Betaproteobacteria.Burkholderiales	TBC1D22A
19481	ENSG00000054611	rs2294295	0.036981457	0.198676529	0.251625141	0.981668632	-0.612207063	0.306658904	-0.133053744	0.002325514	0.287542873	0.236186377	0.115043598	0.100827745	0.110577071	0.157630792	0.944143041	0.982268474	Bacteria.Firmicutes.Clostridia.Clostridiales.Ruminococcaceae.Ruminiclostridium.6	TBC1D22A
19482	ENSG00000054965	rs2462618	0.523343924	0.677709862	0.638333902	0.557132537	0.179765106	-0.081618664	0.058460504	-0.051290928	0.280175038	0.195520885	0.123801685	0.086917694	0.223762884	0.1407869	0.908958742	0.948063196	Bacteria.Proteobacteria.Deltaproteobacteria	FAM168A
19483	ENSG00000054965	rs2462618	0.390728028	0.4258716	0.686159957	0.599039382	0.294816772	-0.184962025	-0.056726963	0.048511168	0.341231026	0.230846573	0.139770558	0.091819064	0.353377812	0.17366695	0.964011852	0.931534808	Bacteria.Proteobacteria.Betaproteobacteria	FAM168A
19484	ENSG00000054965	rs2462618	0.270013107	0.184595474	0.90495521	0.153637181	0.284388349	-0.240427331	0.012435233	-0.107292844	0.25565912	0.179321891	0.103744742	0.074333312	0.150950951	0.046722322	0.85542867	0.8806471	Bacteria.Fusobacteria.Fusobacteriia.Fusobacteriales.Fusobacteriaceae.Fusobacterium	FAM168A
19485	ENSG00000054965	rs2462618	0.287227301	0.512955658	0.152645311	0.292885209	0.302782665	-0.135371672	0.313959236	-0.146978014	0.282211961	0.205795157	0.21698073	0.138622813	0.205759365	0.156766003	0.712452263	0.762788394	Bacteria.Firmicutes.Clostridia.Clostridiales.Ruminococcaceae.Butyricicoccus	FAM168A
19486	ENSG00000054965	rs2462618	0.510290852	0.476129133	0.72585776	0.917329239	0.188173403	-0.143739669	0.037881329	0.007672756	0.284259781	0.200576505	0.107575669	0.07363722	0.299055965	0.192503046	0.943988959	0.966606453	Bacteria.Proteobacteria.Betaproteobacteria.Burkholderiales.Alcaligenaceae	FAM168A
19487	ENSG00000054965	rs2462618	0.514951766	0.432469098	0.316829713	0.860970086	0.182511251	-0.158527371	0.117727162	-0.014232533	0.278781212	0.200716652	0.11671841	0.080947331	0.256604452	0.117585398	0.997466038	0.996556542	Bacteria.Bacteroidetes.Bacteroidia.Bacteroidales.Rikenellaceae	FAM168A
19488	ENSG00000054965	rs2462618	0.904865099	0.5010558	0.493362241	0.120096682	0.047637557	0.177766913	-0.092658799	0.141076837	0.397052621	0.262755064	0.134521696	0.089587002	0.542635225	0.357488095	0.661410642	0.656022882	Bacteria.Firmicutes.Erysipelotrichia.Erysipelotrichales.Erysipelotrichaceae.Holdemanella	FAM168A
19489	ENSG00000054965	rs2462618	0.10645638	0.124876831	0.125460991	0.094855934	0.592971129	-0.375356672	0.258350186	-0.182155937	0.362300104	0.241483557	0.166470098	0.107488875	0.148596465	0.063815163	0.838188825	0.906546295	Bacteria.Firmicutes.Clostridia.Clostridiales.Ruminococcaceae.Ruminococcaceae.UCG.003	FAM168A
19490	ENSG00000054965	rs2462618	0.709744345	0.606567922	0.796054338	0.660488097	0.68394133	-0.676724937	-0.076477492	0.093824444	1.829653025	1.307792264	0.294706684	0.212642602	0.999415694	0.862423614	0.990344402	0.961492695	Bacteria.Firmicutes	FAM168A
19491	ENSG00000054965	rs2462618	0.417579881	0.60080649	0.711038821	0.987611147	0.258978705	-0.116921974	0.0429884	-0.001281954	0.317474789	0.222380096	0.115541028	0.082246708	0.190842694	0.142781733	0.99894297	0.998882343	Bacteria.Verrucomicrobia.Verrucomicrobiae.Verrucomicrobiales.Verrucomicrobiaceae.Akkermansia	FAM168A
19492	ENSG00000054965	rs2462618	0.119360282	0.814022927	0.150867643	0.982302237	0.65353895	-0.070525166	-0.180286388	-0.001970026	0.414171709	0.298605256	0.124049623	0.088473309	0.226439949	0.351006593	0.725472907	0.999606993	Bacteria.Proteobacteria.Gammaproteobacteria	FAM168A
19493	ENSG00000054965	rs2462618	0.21173464	0.468863882	0.364113157	0.771860006	0.448309287	-0.176415858	-0.118489987	0.026920792	0.3555082	0.242151823	0.129657773	0.092467976	0.226139289	0.218830737	0.861214077	0.91465847	Bacteria.Firmicutes.Negativicutes.Selenomonadales.Veillonellaceae	FAM168A
19494	ENSG00000054965	rs2462618	0.142095024	0.145093368	0.205010615	0.154842754	0.630369992	-0.412939627	0.222259808	-0.163126703	0.424264831	0.28004837	0.173634508	0.113351783	0.252755036	0.110707141	0.997152221	0.990360691	Bacteria.Firmicutes.Clostridia.Clostridiales.Family.XI	FAM168A
19495	ENSG00000054965	rs2462618	0.788407833	0.560250191	0.981697152	0.658756435	0.169946914	-0.227792921	-0.005137651	-0.061671777	0.630668295	0.389098748	0.223101245	0.139014218	0.683002575	0.377621892	0.999626612	0.998377846	Bacteria.Firmicutes.Clostridia.Clostridiales.Family.XI.Anaerococcus	FAM168A
19496	ENSG00000054965	rs2462618	0.185984138	0.397476548	0.157532261	0.37129268	0.412362536	-0.194472093	-0.219288235	0.101449578	0.308545455	0.228341856	0.153385233	0.112698105	0.195863697	0.162180486	0.585251598	0.982679299	Bacteria.Firmicutes.Bacilli	FAM168A
19497	ENSG00000054965	rs2462618	0.297798758	0.509976601	0.18667152	0.575863365	0.287733111	-0.126761248	0.154962612	-0.045521171	0.274175142	0.191346274	0.116132533	0.080965269	0.157882029	0.125031811	0.577902521	0.980017914	Bacteria.Firmicutes.Negativicutes.Selenomonadales.Acidaminococcaceae	FAM168A
19498	ENSG00000054965	rs2462618	0.514613105	0.432331378	0.315681921	0.858130106	0.182591809	-0.158516652	0.118225379	-0.014547856	0.278678943	0.200642754	0.116932558	0.081066793	0.256593976	0.118748136	0.997528932	0.997707395	Bacteria.Bacteroidetes.Bacteroidia.Bacteroidales.Rikenellaceae.Alistipes	FAM168A
19499	ENSG00000054965	rs2462618	0.380221163	0.501130503	0.280902601	0.320839082	0.241028184	-0.127032724	-0.112256713	0.072549227	0.272838279	0.187798373	0.10325296	0.07253054	0.15222373	0.108976822	0.937508231	0.922056055	Bacteria.Firmicutes.Negativicutes.Selenomonadales.Veillonellaceae.Dialister	FAM168A
19500	ENSG00000054965	rs2462618	0.090359507	0.173419175	0.103931085	0.180067661	0.680536425	-0.404812144	0.252873549	-0.15166198	0.39596343	0.29415755	0.15336372	0.111935553	0.164216625	0.127079784	0.75458068	0.828559609	Bacteria.Firmicutes.Clostridia.Clostridiales.Ruminococcaceae.Ruminococcaceae.UCG.014	FAM168A
19501	ENSG00000054965	rs2462618	0.503133901	0.647364313	0.713762353	0.633581471	0.188274888	-0.089426196	0.045481333	-0.041481456	0.279647419	0.194603969	0.123460149	0.08661535	0.193287325	0.13296054	0.972085394	0.961745829	Bacteria.Proteobacteria.Deltaproteobacteria.Desulfovibrionales.Desulfovibrionaceae	FAM168A
19502	ENSG00000054965	rs2462618	0.163136302	0.320511675	0.145744464	0.312567043	0.444563538	-0.214842546	-0.29512058	0.124808416	0.315218253	0.214640844	0.200474841	0.122645466	0.144637929	0.108734936	0.52911739	0.892844497	Bacteria.Actinobacteria.Actinobacteria	FAM168A
19503	ENSG00000054965	rs2462618	0.378969081	0.420267659	0.674740391	0.567835114	0.269397649	-0.172077886	-0.050468649	0.046501385	0.30414697	0.21217392	0.119728289	0.080995293	0.291436627	0.186267011	0.970184809	0.917047392	Bacteria.Proteobacteria.Betaproteobacteria.Burkholderiales	FAM168A
19504	ENSG00000054965	rs2462618	0.177060771	0.256934513	0.263563654	0.365129446	0.952284495	-0.499383419	-0.254513022	0.132291689	0.69792616	0.436689558	0.225708379	0.145069307	0.478771055	0.287351455	0.996108676	0.994103974	Bacteria.Firmicutes.Clostridia.Clostridiales.Lachnospiraceae..Ruminococcus..gnavus.group	FAM168A
19505	ENSG00000054965	rs2462618	0.270706384	0.186813303	0.907327401	0.155974794	0.284150672	-0.23928603	0.012133165	-0.106731435	0.255818826	0.179384914	0.103828217	0.074371045	0.151266934	0.04571396	0.871258879	0.873225638	Bacteria.Fusobacteria.Fusobacteriia.Fusobacteriales	FAM168A
19506	ENSG00000054965	rs2462618	0.162514152	0.263398089	0.155241693	0.796184962	0.38260343	-0.207351172	-0.183601412	0.023209684	0.270878298	0.183819735	0.127704296	0.089497365	0.10197474	0.075861526	0.457869675	0.98778658	Bacteria.Firmicutes.Negativicutes.Selenomonadales.Veillonellaceae.Veillonella	FAM168A
19507	ENSG00000054965	rs2462618	0.410715624	0.5886584	0.701164424	0.971961196	0.262316943	-0.120305513	0.044464829	-0.00289251	0.316849442	0.221378093	0.115366691	0.081982106	0.186021278	0.142696773	0.998409995	0.996467843	Bacteria.Verrucomicrobia	FAM168A
19508	ENSG00000054965	rs2462618	0.37290144	0.622805787	0.438498755	0.747441965	0.258693852	-0.104767792	-0.119219413	0.035421565	0.288351695	0.211994697	0.152952579	0.109540847	0.254532359	0.161492057	0.585301783	0.910444892	Bacteria.Firmicutes.Bacilli.Lactobacillales	FAM168A
19509	ENSG00000054965	rs2462618	0.58362275	0.684864256	0.441846796	0.615934764	0.154587499	-0.078148801	0.106133883	-0.050099411	0.28065417	0.191714835	0.13716982	0.099402201	0.216066495	0.160540918	0.971337792	0.939538128	Bacteria.Firmicutes.Clostridia.Clostridiales.Lachnospiraceae.Coprococcus.1	FAM168A
19510	ENSG00000054965	rs2462618	0.20033467	0.285335745	0.251452988	0.313703264	0.416919993	-0.233544292	0.163799418	-0.096405523	0.322310327	0.216817343	0.141575606	0.094959235	0.142397547	0.059185081	0.999417824	0.997023453	Bacteria.Firmicutes.Clostridia.Clostridiales.Christensenellaceae.Christensenellaceae.R.7.group	FAM168A
19511	ENSG00000054965	rs2462618	0.550241753	0.935725028	0.816480139	0.696862475	0.187378509	-0.018637162	0.035526661	0.04193045	0.312047007	0.23022456	0.152472941	0.107166665	0.298287068	0.183190575	0.963722971	0.933246461	Bacteria.Firmicutes.Clostridia.Clostridiales.Lachnospiraceae..Eubacterium..eligens.group	FAM168A
19512	ENSG00000054965	rs2462618	0.413751315	0.498448235	0.930023332	0.769318294	0.228157116	-0.131112912	0.014972567	-0.031952498	0.277392978	0.192617401	0.169850725	0.108506226	0.199239152	0.109511995	0.865320636	0.977540482	Bacteria.Actinobacteria.Actinobacteria.Bifidobacteriales.Bifidobacteriaceae	FAM168A
19513	ENSG00000054965	rs2462618	0.641841692	0.490847012	0.250807782	0.171719498	-0.208958152	0.209611678	-0.179738109	0.142990511	0.44718381	0.302544164	0.155138321	0.10348793	0.340998772	0.182105272	0.998735039	0.999709092	Bacteria.Bacteroidetes.Bacteroidia.Bacteroidales.Prevotellaceae.Prevotella.9	FAM168A
19514	ENSG00000054965	rs2462618	0.140639993	0.235039205	0.176547283	0.242597038	0.528344071	-0.300746532	0.25977782	-0.157795779	0.354277768	0.250952547	0.190161435	0.133828891	0.223949193	0.142240508	0.798836761	0.978883571	Bacteria.Firmicutes.Clostridia.Clostridiales.Family.XIII.Family.XIII.AD3011.group	FAM168A
19515	ENSG00000054965	rs2462618	0.910806318	0.98839385	0.211313126	0.332303846	0.035125115	-0.003313258	-0.191047438	0.108449498	0.3123564	0.226906233	0.151358747	0.111041208	0.350781282	0.232246845	0.999550314	0.996901429	Bacteria.Proteobacteria.Gammaproteobacteria.Pseudomonadales	FAM168A
19516	ENSG00000054965	rs2462618	0.45835143	0.591391144	0.791787586	0.933766669	0.211412675	-0.108152993	0.028461863	-0.006342979	0.283417255	0.200487211	0.107378021	0.076032737	0.19596927	0.15256989	0.993614587	0.998441752	Bacteria.Proteobacteria.Betaproteobacteria.Burkholderiales.Alcaligenaceae.Parasutterella	FAM168A
19517	ENSG00000054965	rs2462618	0.511575013	0.64559271	0.74974621	0.919880597	0.416782993	-0.180939564	0.085573682	-0.017445524	0.631526022	0.391634649	0.267160011	0.172779743	0.530735916	0.369146078	0.955098408	0.999148231	Bacteria.Firmicutes.Clostridia.Clostridiales.Ruminococcaceae.Anaerotruncus	FAM168A
19518	ENSG00000054965	rs2462618	0.47553867	0.677826521	0.027475117	0.048071322	0.191012345	-0.078518714	0.300880158	-0.195139992	0.266183658	0.188167089	0.133445162	0.096883916	0.196704654	0.14134928	0.997048205	0.999513539	Bacteria.Firmicutes.Clostridia.Clostridiales.Lachnospiraceae.Dorea	FAM168A
19519	ENSG00000054965	rs2462618	0.701507905	0.789566167	0.635943896	0.619159648	0.128471124	-0.05856667	-0.068865178	0.047185939	0.333729514	0.218565363	0.144802487	0.094485612	0.303974222	0.213808699	0.998970432	0.998994847	Bacteria.Firmicutes.Erysipelotrichia.Erysipelotrichales.Erysipelotrichaceae.Erysipelatoclostridium	FAM168A
19520	ENSG00000054965	rs2462618	0.673194644	0.343848686	0.924802362	0.249002099	0.16896467	-0.249705032	0.013089226	0.106613495	0.398825694	0.261900437	0.138148324	0.091668141	0.376645861	0.129396608	0.998997514	0.969189617	Bacteria.Firmicutes.Clostridia.Clostridiales.Ruminococcaceae.Subdoligranulum	FAM168A
19521	ENSG00000054965	rs2462618	0.50014004	0.861288289	0.873125528	0.658624271	0.222579968	-0.041143453	0.024245802	0.048818952	0.328287654	0.234545248	0.151242026	0.109997139	0.304542338	0.241686	0.933447912	0.891136586	Bacteria.Firmicutes.Clostridia.Clostridiales.Ruminococcaceae.Ruminococcaceae.UCG.005	FAM168A
19522	ENSG00000054965	rs2462618	0.557481625	0.224425671	0.966075046	0.361419515	0.251379051	-0.395816241	0.007082431	-0.114667932	0.426365793	0.322760531	0.165891538	0.124768774	0.553813141	0.212370061	0.999437234	0.98110946	Bacteria.Proteobacteria.Betaproteobacteria.Neisseriales.Neisseriaceae	FAM168A
19523	ENSG00000054965	rs2462618	0.785164999	0.702186782	0.491772185	0.81924637	-0.167243109	-0.158128122	0.107675574	0.024398259	0.611031005	0.41175415	0.1557475	0.106344206	0.772145164	0.527936078	0.829078153	0.912871197	Bacteria.Firmicutes.Clostridia.Clostridiales.Lachnospiraceae..Eubacterium..rectale.group	FAM168A
19524	ENSG00000054965	rs2462618	0.018470627	0.289384157	0.024697468	0.318394151	2.129249853	-0.699576963	-0.49516075	0.159247826	0.881341107	0.654997314	0.215410433	0.158398426	0.310983745	0.556690667	0.75121437	0.99665811	Bacteria.Proteobacteria	FAM168A
19525	ENSG00000054965	rs2462618	0.80310413	0.653031689	0.941775675	0.779608185	0.157237246	-0.177440827	-0.016725762	-0.040274245	0.628101504	0.392908607	0.228129624	0.143337229	0.646180714	0.348391099	0.996981738	0.890778784	Bacteria.Bacteroidetes.Bacteroidia.Bacteroidales.Porphyromonadaceae.Butyricimonas	FAM168A
19526	ENSG00000054965	rs2462618	0.361887194	0.514921129	0.343570566	0.863616045	0.244948729	-0.120251075	0.115740397	-0.014207866	0.266787117	0.183666973	0.121322647	0.082391098	0.159149588	0.101227293	0.996546716	0.99835739	Bacteria.Firmicutes.Clostridia.Clostridiales.Ruminococcaceae.Ruminococcaceae.UCG.002	FAM168A
19527	ENSG00000054965	rs2462618	0.4314999	0.71823794	0.441503245	0.899412128	0.219311326	-0.072705624	-0.114465354	0.013749947	0.277090555	0.200642618	0.147825831	0.10835993	0.225536378	0.154786972	0.652659592	0.955303348	Bacteria.Firmicutes.Bacilli.Lactobacillales.Streptococcaceae	FAM168A
19528	ENSG00000054965	rs2462618	0.315264301	0.41498313	0.2543086	0.765158652	0.258246749	-0.144072677	-0.12879357	-0.022120675	0.255200739	0.175628531	0.111997923	0.073748093	0.139837314	0.089117925	0.77081474	0.980012766	Bacteria.Proteobacteria.Gammaproteobacteria.Pasteurellales.Pasteurellaceae.Haemophilus	FAM168A
19529	ENSG00000054965	rs2462618	0.87923778	0.914028281	0.521127623	0.598231185	-0.080045388	0.034647376	-0.124612399	0.062356574	0.524799901	0.31970361	0.193181055	0.117763694	0.573985441	0.393285494	0.996423631	0.971636825	Bacteria.Bacteroidetes.Bacteroidia.Bacteroidales.Prevotellaceae.Prevotella.7	FAM168A
19530	ENSG00000054965	rs2462618	0.872320333	0.807724739	0.561840602	0.868528695	0.059959924	-0.061419894	0.084417079	-0.017028383	0.371642473	0.25136957	0.14478308	0.102473728	0.414940167	0.220034579	0.99786128	0.999462671	Bacteria.Firmicutes.Clostridia.Clostridiales.Lachnospiraceae.Anaerostipes	FAM168A
19531	ENSG00000054965	rs2462618	0.744234591	0.865316933	0.24084301	0.401695541	-0.128148417	0.043581598	-0.20976295	0.096957862	0.391147364	0.255952471	0.177234419	0.11487342	0.426853965	0.342844538	0.988161388	0.950695192	Bacteria.Firmicutes.Bacilli.Lactobacillales.Carnobacteriaceae	FAM168A
19532	ENSG00000054965	rs2462618	0.343359341	0.562796639	0.54499033	0.771966197	0.326462069	-0.146375237	0.137215202	-0.048231213	0.342056809	0.251663424	0.225523227	0.165744752	0.27474885	0.218666979	0.940402502	0.989731238	Bacteria.Actinobacteria.Coriobacteriia.Coriobacteriales.Coriobacteriaceae	FAM168A
19533	ENSG00000054965	rs2462618	0.554166465	0.433715206	0.733998214	0.526131731	0.482244119	-0.470870269	-0.049592965	0.069177795	0.811085941	0.597808914	0.145326682	0.108547621	0.839058897	0.595366465	0.99911693	0.98634337	Bacteria.Bacteroidetes.Bacteroidia.Bacteroidales.Bacteroidaceae.Bacteroides	FAM168A
19534	ENSG00000054965	rs2462618	0.535717971	0.607135761	0.81534021	0.942480369	0.192272683	-0.116680321	-0.026926602	0.005818368	0.308841363	0.225845407	0.114836628	0.080333158	0.316665947	0.238744234	0.93214298	0.874416612	Bacteria.Firmicutes.Clostridia.Clostridiales.Lachnospiraceae.Tyzzerella	FAM168A
19535	ENSG00000054965	rs2462618	0.398685931	0.453874708	0.708212037	0.607702347	0.248939771	-0.151529304	-0.044781687	0.040913644	0.29305008	0.201120971	0.119138442	0.079317342	0.241414125	0.159445403	0.999507593	0.935584968	Bacteria.Firmicutes.Clostridia.Clostridiales.Lachnospiraceae.Lachnoclostridium	FAM168A
19536	ENSG00000054965	rs2462618	0.856051042	0.851963099	0.804769481	0.901412161	0.102092498	-0.072602247	-0.050782465	0.01715111	0.560594993	0.387527593	0.20462353	0.137920533	0.54086892	0.387269484	0.999586829	0.996426659	Bacteria.Firmicutes.Negativicutes.Selenomonadales.Veillonellaceae.Megasphaera	FAM168A
19537	ENSG00000054965	rs2462618	0.596934184	0.556099649	0.682160194	0.913854209	0.165999954	-0.12974814	0.059629426	0.0111473	0.312389603	0.219295162	0.144965906	0.102651413	0.29454017	0.164031426	0.997851323	0.984919932	Bacteria.Firmicutes.Clostridia.Clostridiales.Lachnospiraceae.Fusicatenibacter	FAM168A
19538	ENSG00000054965	rs2462618	0.926642035	0.88438777	0.563885004	0.92502548	-0.042258592	-0.040823731	0.096505241	-0.010058037	0.457230878	0.279666661	0.166386426	0.10647296	0.65584244	0.446026607	0.997570438	0.984599015	Bacteria.Firmicutes.Clostridia.Clostridiales.Lachnospiraceae.Lachnospiraceae.UCG.008	FAM168A
19539	ENSG00000054965	rs2462618	0.373741821	0.402694352	0.691787882	0.559494952	0.303128892	-0.206249936	-0.053514194	0.059037708	0.338479233	0.244882103	0.1343994	0.10064941	0.271770103	0.138123165	0.993501001	0.939673573	Bacteria.Firmicutes.Erysipelotrichia.Erysipelotrichales	FAM168A
19540	ENSG00000054965	rs2462618	0.788296838	0.810523998	0.672788192	0.238859227	0.100043917	0.060446722	-0.06940891	0.133075726	0.371060704	0.251115668	0.163617082	0.111960752	0.429346517	0.264894677	0.894441291	0.955201279	Bacteria.Firmicutes.Clostridia.Clostridiales.Ruminococcaceae..Eubacterium..coprostanoligenes.group	FAM168A
19541	ENSG00000054965	rs2462618	0.437117891	0.304055904	0.671138239	0.095217334	0.269564066	-0.233249786	-0.051712792	0.135713492	0.344791756	0.225178742	0.121251873	0.080172993	0.263530256	0.098992324	0.942193233	0.774581747	Bacteria.Firmicutes.Clostridia.Clostridiales.Lachnospiraceae.Roseburia	FAM168A
19542	ENSG00000054965	rs2462618	0.507956433	0.964347087	0.742200439	0.753454289	0.251338763	-0.012443385	0.058832733	0.039073793	0.377585586	0.277326068	0.178105424	0.123887093	0.430787642	0.343536935	0.999274386	0.998480911	Bacteria.Firmicutes.Clostridia.Clostridiales.Ruminococcaceae.Ruminococcaceae.UCG.013	FAM168A
19543	ENSG00000054965	rs2462618	0.514177752	0.567968451	0.390116233	0.691853607	0.189491194	-0.126662772	0.105655559	-0.03745176	0.288908901	0.220695172	0.122130701	0.094080218	0.244790686	0.181496219	0.866158109	0.996759562	Bacteria.Bacteroidetes.Bacteroidia.Bacteroidales.Porphyromonadaceae	FAM168A
19544	ENSG00000054965	rs2462618	0.410687035	0.517360537	0.644098996	0.655432259	0.231042931	-0.131814479	0.053998898	-0.037297264	0.279056807	0.202506121	0.11635035	0.08320416	0.22822504	0.119657749	0.809504332	0.907028685	Bacteria.Firmicutes.Clostridia.Clostridiales.Lachnospiraceae.Lachnospira	FAM168A
19545	ENSG00000054965	rs2462618	0.487370292	0.630292739	0.27913653	0.34723887	0.191161859	-0.092157095	0.129710108	-0.078994322	0.273707459	0.190577178	0.118865247	0.083440704	0.189836355	0.12751318	0.934169653	0.990835033	Bacteria.Bacteroidetes.Bacteroidia.Bacteroidales.Porphyromonadaceae.Parabacteroides	FAM168A
19546	ENSG00000054965	rs2462618	0.467944739	0.604789342	0.961729523	0.607838841	0.198337737	-0.097601086	-0.005597612	-0.042290599	0.271677977	0.18768706	0.116215358	0.082018021	0.189914069	0.117522992	0.998880039	0.977338403	Bacteria.Proteobacteria.Deltaproteobacteria.Desulfovibrionales.Desulfovibrionaceae.Bilophila	FAM168A
19547	ENSG00000054965	rs2462618	0.497463051	0.80865112	0.839297784	0.773276497	0.278489229	-0.066748395	0.040171581	0.038270616	0.408187259	0.274526711	0.197312911	0.132297672	0.369873283	0.260126475	0.999550585	0.975879293	Bacteria.Firmicutes.Clostridia.Clostridiales.Lachnospiraceae.Lachnospiraceae.ND3007.group	FAM168A
19548	ENSG00000054965	rs2462618	0.716036788	0.762408488	0.274789305	0.342083368	-0.157314876	0.081349631	-0.16816889	0.087900652	0.430615894	0.26797425	0.152707719	0.091854742	0.432542451	0.311579927	0.999614985	0.99936283	Bacteria.Firmicutes.Clostridia.Clostridiales.Lachnospiraceae.Tyzzerella.4	FAM168A
19549	ENSG00000054965	rs2462618	0.216628921	0.636979781	0.222711965	0.796514168	0.395164743	-0.108220581	-0.141539227	0.021133452	0.316769757	0.228256099	0.114984161	0.081626217	0.20417093	0.22237579	0.998302481	0.99762474	Bacteria.Proteobacteria.Gammaproteobacteria.Enterobacteriales.Enterobacteriaceae.Escherichia.Shigella	FAM168A
19550	ENSG00000054965	rs2462618	0.343998616	0.582431709	0.219343506	0.474043413	-0.872902188	0.335916337	0.220792634	-0.085937992	0.915820536	0.607927956	0.178049787	0.11935189	0.79241177	0.689774676	0.956359196	0.930754062	Bacteria.Firmicutes.Clostridia.Clostridiales.Ruminococcaceae	FAM168A
19551	ENSG00000054965	rs2462618	0.220559276	0.794349271	0.217448911	0.925135275	0.406248256	-0.063811555	-0.142490972	0.007886506	0.328478027	0.243812345	0.114429108	0.083608251	0.249947244	0.27447063	0.933185769	0.966444609	Bacteria.Proteobacteria.Gammaproteobacteria.Enterobacteriales.Enterobacteriaceae	FAM168A
19552	ENSG00000054965	rs2462618	0.628774747	0.81863051	0.813330381	0.604708188	0.236617002	0.086923633	0.04800732	0.080959941	0.487147465	0.377562623	0.202495622	0.155651062	0.586006989	0.374824539	0.998929462	0.998920199	Bacteria.Firmicutes.Clostridia.Clostridiales.Lachnospiraceae..Eubacterium..ventriosum.group	FAM168A
19553	ENSG00000054965	rs2462618	0.620369579	0.732588032	0.746457411	0.868183768	0.151886011	-0.070448159	0.058275031	0.020573134	0.305193178	0.205307854	0.179489839	0.123478382	0.187471239	0.13548285	0.972349599	0.962141134	Bacteria.Firmicutes.Clostridia.Clostridiales.Ruminococcaceae.Ruminiclostridium.5	FAM168A
19554	ENSG00000054965	rs2462618	0.422727949	0.636456141	0.035350676	0.201933677	-0.273377321	0.108025064	-0.269837246	0.110670899	0.338876999	0.227489432	0.125595416	0.085864878	0.272154778	0.21124035	0.897835197	0.997412515	Bacteria.Proteobacteria.Gammaproteobacteria.Enterobacteriales.Enterobacteriaceae.Citrobacter	FAM168A
19555	ENSG00000054965	rs2462618	0.430074705	0.529510577	0.607088908	0.190369054	0.215108399	-0.117462795	-0.072587408	0.134512449	0.270937244	0.185831905	0.140481202	0.101664905	0.198873177	0.099422798	0.998239218	0.916292804	Bacteria.Firmicutes.Clostridia.Clostridiales.Ruminococcaceae.Flavonifractor	FAM168A
19556	ENSG00000054965	rs2462618	0.83894042	0.634135741	0.942605947	0.694423518	0.326106371	-0.508460142	-0.018988506	0.069497791	1.598149836	1.063429009	0.262745533	0.176130105	0.987348183	0.763840956	0.996576058	0.859410409	Bacteria.Firmicutes.Clostridia.Clostridiales	FAM168A
19557	ENSG00000054965	rs2462618	0.459174823	0.432752192	0.685600918	0.556817821	0.402440332	-0.278126389	0.08208246	-0.077894451	0.540500457	0.352362564	0.20186408	0.1318945	0.434611092	0.229139857	0.999469974	0.986131077	Bacteria.Bacteroidetes.Bacteroidia.Bacteroidales.Porphyromonadaceae.Barnesiella	FAM168A
19558	ENSG00000054965	rs2462618	0.489398942	0.272946988	0.583666348	0.30729195	0.852069062	-0.849820155	-0.126153568	0.149277516	1.225726634	0.768704587	0.229058862	0.145087374	0.869243318	0.534491453	0.876277026	0.784443417	Bacteria.Firmicutes.Clostridia.Clostridiales.Lachnospiraceae	FAM168A
19559	ENSG00000054965	rs2462618	0.475193723	0.561090829	0.080284356	0.135060565	-0.276156875	0.151278254	-0.307262398	0.169944921	0.38453434	0.25895838	0.172974146	0.112325139	0.456494524	0.268764229	0.99946547	0.972078348	Bacteria.Firmicutes.Erysipelotrichia.Erysipelotrichales.Erysipelotrichaceae..Clostridium..innocuum.group	FAM168A
19560	ENSG00000054965	rs2462618	0.133700637	0.266371682	0.114291462	0.227294419	0.478276343	-0.246323909	0.274320327	-0.144017446	0.3149962	0.219745842	0.171409902	0.11817253	0.165262049	0.118162448	0.679904646	0.987554159	Bacteria.Firmicutes.Clostridia.Clostridiales.Family.XIII	FAM168A
19561	ENSG00000054965	rs2462618	0.63696695	0.966930837	0.90250663	0.477039872	0.185125453	0.011047773	-0.019692183	0.078840846	0.390447002	0.265472394	0.160141533	0.110244107	0.477475288	0.332212035	0.998768023	0.985214694	Bacteria.Firmicutes.Clostridia.Clostridiales.Ruminococcaceae.Ruminococcaceae.NK4A214.group	FAM168A
19562	ENSG00000054965	rs2462618	0.708332787	0.851792498	0.217180953	0.389690498	-0.146480413	0.047885413	-0.219402455	0.099199061	0.389869815	0.255299292	0.176089982	0.114563906	0.410170227	0.360177871	0.963485106	0.971945944	Bacteria.Firmicutes.Bacilli.Lactobacillales.Carnobacteriaceae.Granulicatella	FAM168A
19563	ENSG00000054965	rs2462618	0.848088463	0.8503723	0.177179673	0.299930971	-0.067016298	0.048027776	-0.211025006	0.11528092	0.348477267	0.253598636	0.154702586	0.110338687	0.362315841	0.245025195	0.999305535	0.989974535	Bacteria.Proteobacteria.Gammaproteobacteria.Pseudomonadales.Pseudomonadaceae.Pseudomonas	FAM168A
19564	ENSG00000054965	rs2462618	0.215291583	0.233692652	0.2990491	0.230139553	0.43309146	-0.281063518	0.15868221	-0.126932894	0.346150875	0.233847086	0.151600137	0.104799678	0.198586486	0.091421111	0.806819472	0.924960833	Bacteria.Firmicutes.Clostridia.Clostridiales.Ruminococcaceae.Ruminococcus.2	FAM168A
19565	ENSG00000054965	rs2462618	0.909519988	0.98544986	0.379098817	0.57998452	-0.04305187	0.004335432	-0.131936959	0.051546841	0.377380143	0.236829405	0.148996155	0.09268404	0.406767337	0.300278522	0.995652601	0.993943049	Bacteria.Firmicutes.Clostridia.Clostridiales.Clostridiaceae.1	FAM168A
19566	ENSG00000054965	rs2462618	0.413737669	0.498415046	0.929847646	0.769222404	0.228164774	-0.131125144	0.015010406	-0.031967255	0.277394141	0.192620435	0.169852415	0.108509888	0.199647679	0.109485251	0.866556253	0.976188021	Bacteria.Actinobacteria.Actinobacteria.Bifidobacteriales.Bifidobacteriaceae.Bifidobacterium	FAM168A
19567	ENSG00000054965	rs2462618	0.459633081	0.67041926	0.847441962	0.871352071	0.226336759	-0.090449685	0.028804995	0.015926797	0.304294983	0.21158674	0.149140002	0.097967579	0.234149452	0.171164288	0.848300404	0.997196001	Bacteria.Firmicutes.Clostridia.Clostridiales.Peptostreptococcaceae.Intestinibacter	FAM168A
19568	ENSG00000054965	rs2462618	0.625195699	0.734035221	0.186225432	0.346794232	-0.191934277	0.083507999	-0.20425133	0.090567363	0.391063951	0.244746348	0.152913597	0.095576391	0.340678533	0.225959713	0.99830237	0.997282036	Bacteria.Firmicutes.Clostridia.Clostridiales.Clostridiaceae.1.Clostridium.sensu.stricto.1	FAM168A
19569	ENSG00000054965	rs2462618	0.553571358	0.42345356	0.71511921	0.503197747	0.555700386	-0.592168528	-0.059634551	0.087070436	0.933226175	0.735203921	0.162686667	0.129346388	0.90140863	0.612594203	0.998912436	0.98119585	Bacteria.Bacteroidetes.Bacteroidia.Bacteroidales	FAM168A
19570	ENSG00000054965	rs2462618	0.179623233	0.244959376	0.051325731	0.106610223	-0.754377416	0.453590297	0.237532869	-0.138067337	0.556199413	0.386648978	0.119675834	0.084395738	0.524204413	0.316212916	0.999785669	0.999420701	Bacteria.Firmicutes.Clostridia.Clostridiales.Ruminococcaceae.Faecalibacterium	FAM168A
19571	ENSG00000054965	rs2462618	0.379320868	0.554133025	0.625248436	0.750429027	0.313653326	-0.1586795	0.072310326	-0.033849541	0.354374127	0.266860323	0.147353988	0.105977218	0.358576493	0.262483658	0.908170091	0.937237055	Bacteria.Firmicutes.Clostridia.Clostridiales.Lachnospiraceae..Eubacterium..xylanophilum.group	FAM168A
19572	ENSG00000054965	rs2462618	0.301784213	0.505624491	0.451559011	0.665671105	0.35611818	-0.169439426	0.191363387	-0.081121674	0.342171031	0.253150634	0.252688059	0.186896756	0.246416782	0.19949368	0.859019174	0.994989321	Bacteria.Actinobacteria.Coriobacteriia.Coriobacteriales	FAM168A
19573	ENSG00000054965	rs2462618	0.930309201	0.696041194	0.27097482	0.834574949	-0.030428521	-0.092819074	-0.153470913	0.019187867	0.346604722	0.236553564	0.138246913	0.091516757	0.502688208	0.224948577	0.973651245	0.997803387	Bacteria.Actinobacteria.Actinobacteria.Micrococcales	FAM168A
19574	ENSG00000054965	rs2462618	0.580882034	0.655452388	0.783652674	0.766587781	0.176977462	-0.093168361	-0.032595036	0.022236419	0.318972282	0.207856539	0.118233638	0.074601892	0.263296709	0.145135235	0.787455091	0.878197235	Bacteria.Proteobacteria.Betaproteobacteria.Burkholderiales.Alcaligenaceae.Sutterella	FAM168A
19575	ENSG00000054965	rs2462618	0.809397584	0.937141523	0.121594066	0.043287574	0.069385532	-0.015306514	0.189915872	-0.172064071	0.286513068	0.193351358	0.121096842	0.083502425	0.262625171	0.221385421	0.996033175	0.929840174	Bacteria.Firmicutes.Clostridia.Clostridiales.Lachnospiraceae.Lachnospiraceae.NK4A136.group	FAM168A
19576	ENSG00000054965	rs2462618	0.378155331	0.543791234	0.61000752	0.903958673	0.2577845	-0.122283241	0.076251662	-0.01182993	0.290536619	0.200381908	0.148781833	0.097665722	0.195748222	0.104513506	0.72118025	0.906381726	Bacteria.Firmicutes.Clostridia.Clostridiales.Peptostreptococcaceae	FAM168A
19577	ENSG00000054965	rs2462618	0.481251855	0.753633666	0.947537475	0.626244196	0.259181053	-0.075187355	0.011425006	0.055590071	0.365918814	0.238568018	0.172974402	0.113608994	0.344828522	0.215739321	0.838979412	0.991318896	Bacteria.Bacteroidetes.Bacteroidia.Bacteroidales.Porphyromonadaceae.Odoribacter	FAM168A
19578	ENSG00000054965	rs2462618	0.327830665	0.480492331	0.524497215	0.675061151	0.443417948	-0.217512596	0.106114968	-0.047474122	0.449804424	0.306556943	0.165848372	0.112742374	0.3892613	0.282847031	0.787172373	0.894655368	Bacteria.Firmicutes.Erysipelotrichia.Erysipelotrichales.Erysipelotrichaceae.Faecalitalea	FAM168A
19579	ENSG00000054965	rs2462618	0.973671051	0.64676145	0.562033225	0.338143551	-0.014245816	0.149241455	-0.115014666	0.144886143	0.429999802	0.324174785	0.19735819	0.150164894	0.548737066	0.273032216	0.998330087	0.999834196	Bacteria.Actinobacteria.Coriobacteriia.Coriobacteriales.Coriobacteriaceae.Collinsella	FAM168A
19580	ENSG00000054965	rs2462618	0.931495824	0.611845674	0.452247926	0.993012923	0.031511425	-0.129191269	-0.108436885	0.000855111	0.365173466	0.253382438	0.143405978	0.0972784	0.659234216	0.296568223	0.999028109	0.999645752	Bacteria.Actinobacteria.Actinobacteria.Micrococcales.Micrococcaceae	FAM168A
19581	ENSG00000054965	rs2462618	0.558514692	0.918770306	0.914883306	0.666860378	0.214628054	-0.026694045	0.015698952	0.045027362	0.364991112	0.260750483	0.146320726	0.104133615	0.388571819	0.291893725	0.998781983	0.984760276	Bacteria.Firmicutes.Clostridia.Clostridiales.Ruminococcaceae.Ruminococcus.1	FAM168A
19582	ENSG00000054965	rs2462618	0.367345054	0.595448122	0.8408707	0.260629262	0.260927278	-0.104051019	0.024877414	0.104284658	0.28746338	0.195017953	0.123416529	0.091909705	0.189073118	0.10854791	0.861913112	0.982322495	Bacteria.Firmicutes.Clostridia.Clostridiales.Ruminococcaceaencultured	FAM168A
19583	ENSG00000054965	rs2462618	0.331040629	0.386602942	0.174693718	0.115298892	0.265236766	-0.164422584	0.168288333	-0.137875833	0.270861687	0.188651221	0.122654718	0.086396237	0.166391916	0.095303758	0.999334555	0.975827082	Bacteria.Firmicutes.Erysipelotrichia.Erysipelotrichales.Erysipelotrichaceae.Erysipelotrichaceae.UCG.003	FAM168A
19584	ENSG00000054965	rs2462618	0.31025643	0.594184553	0.272885943	0.733755461	0.292632432	-0.108591904	0.128661586	-0.02729929	0.286180445	0.20283033	0.116365854	0.07992166	0.188395535	0.151679481	0.699150788	0.988371746	Bacteria.Firmicutes.Negativicutes.Selenomonadales.Acidaminococcaceae.Phascolarctobacterium	FAM168A
19585	ENSG00000054965	rs2462618	0.126659644	0.252085096	0.156431067	0.271902291	0.59942597	-0.303936987	-0.341518386	0.16542932	0.387491375	0.263053688	0.238238329	0.149310383	0.181685421	0.109518305	0.925664213	0.972299477	Bacteria.Actinobacteria	FAM168A
19586	ENSG00000054965	rs2462618	0.311128928	0.426362431	0.237925495	0.834981581	0.262972373	-0.141903862	-0.135546587	-0.015782386	0.257642149	0.177295646	0.113810568	0.075462542	0.142353885	0.088695413	0.756759033	0.937011022	Bacteria.Proteobacteria.Gammaproteobacteria.Pasteurellales.Pasteurellaceae	FAM168A
19587	ENSG00000054965	rs2462618	0.702037959	0.619141868	0.077421677	0.062824956	-0.126341114	0.109446188	0.273125996	-0.188759718	0.328810331	0.21914504	0.152258937	0.099746226	0.278450632	0.150816997	0.860962138	0.761594512	Bacteria.Firmicutes.Clostridia.Clostridiales.Lachnospiraceaencultured	FAM168A
19588	ENSG00000054965	rs2462618	0.504568895	0.610872485	0.941967836	0.948197496	0.205185749	-0.106912174	0.008982147	-0.005825763	0.305795868	0.209113487	0.122917643	0.089327394	0.238280629	0.120140813	0.920797632	0.998318077	Bacteria.Firmicutes.Clostridia.Clostridiales.Lachnospiraceae..Eubacterium..hallii.group	FAM168A
19589	ENSG00000054965	rs2462618	0.29017109	0.137322883	0.562264149	0.191661997	0.468217684	-0.479417665	0.11099879	-0.179816253	0.439103087	0.31873784	0.190580009	0.136307416	0.267556486	0.117151091	0.998201428	0.99782309	Bacteria.Firmicutes.Bacilli.Bacillales.Staphylococcaceae.Staphylococcus	FAM168A
19590	ENSG00000054965	rs2462618	0.802380911	0.958587653	0.744463569	0.517636276	0.124949912	-0.015563255	-0.077863024	0.09414523	0.49726027	0.298583686	0.237882132	0.144730546	0.48825977	0.326776504	0.998028134	0.994553009	Bacteria.Firmicutes.Clostridia.Clostridiales.Ruminococcaceae.Ruminiclostridium.9	FAM168A
19591	ENSG00000054965	rs2462618	0.38117847	0.41971443	0.704633896	0.588454285	0.296765419	-0.19575431	-0.050907858	0.053552124	0.336611362	0.241078685	0.133714782	0.098488955	0.253276015	0.118733453	0.999513786	0.966818112	Bacteria.Firmicutes.Erysipelotrichia.Erysipelotrichales.Erysipelotrichaceae	FAM168A
19592	ENSG00000054965	rs2462618	0.27988643	0.613069503	0.398966456	0.741322571	0.402422357	-0.144503137	0.140754103	-0.041379271	0.369357193	0.284392788	0.165793833	0.124827053	0.313166707	0.33319294	0.96081397	0.972183512	Bacteria.Firmicutes.Clostridia.Clostridiales.Ruminococcaceae.Ruminiclostridium.6	FAM168A
19593	ENSG00000054965	rs2462618	0.83099259	0.806742706	0.277165496	0.456999993	0.065285406	-0.052489473	-0.209716249	0.097710576	0.304679245	0.213706585	0.19138856	0.130594937	0.339768477	0.213719539	0.998173674	0.991886968	Bacteria.Firmicutes.Bacilli.Bacillales	FAM168A
19594	ENSG00000054965	rs2462618	0.444625215	0.75422301	0.280287558	0.782352502	0.210545867	-0.062488227	-0.159890888	0.029805962	0.273784907	0.198765639	0.146876949	0.107453915	0.236836209	0.174068908	0.587485583	0.921307549	Bacteria.Firmicutes.Bacilli.Lactobacillales.Streptococcaceae.Streptococcus	FAM168A
19595	ENSG00000054965	rs2462618	0.553357821	0.423240623	0.714876176	0.502955258	0.55598949	-0.59243134	-0.059685602	0.087117216	0.933207841	0.73519083	0.162680668	0.129342154	0.902918225	0.612822246	0.998947111	0.981180026	Bacteria.Bacteroidetes	FAM168A
19596	ENSG00000054965	rs2462618	0.337115694	0.255256423	0.440039809	0.303349606	0.734452467	-0.551823975	-0.202520482	0.177365509	0.759582184	0.480829804	0.260704242	0.170976264	0.695815243	0.365991594	0.99967607	0.999141757	Bacteria.Firmicutes.Negativicutes.Selenomonadales	FAM168A
19597	ENSG00000054965	rs2462618	0.384941226	0.524139612	0.631812181	0.752017223	0.382671043	-0.183927087	0.079653982	-0.034015517	0.437518051	0.2872134	0.165457187	0.107202853	0.436749779	0.306941201	0.984987993	0.979204363	Bacteria.Proteobacteria.Deltaproteobacteria.Desulfovibrionales.Desulfovibrionaceae.Desulfovibrio	FAM168A
19598	ENSG00000054965	rs2462618	0.818683782	0.498323471	0.593180487	0.704218599	0.086322418	-0.178728233	0.09086979	0.045798387	0.375063336	0.26249234	0.16926663	0.120116796	0.474288415	0.227235082	0.998793879	0.998019463	Bacteria.Firmicutes.Clostridia.Clostridiales.Lachnospiraceae.Blautia	FAM168A
19599	ENSG00000054965	rs2462618	0.374809241	0.505589973	0.744855827	0.985127464	0.270645122	-0.136132883	0.046290324	0.001715216	0.302887353	0.203372509	0.141648705	0.091664925	0.162252241	0.137306781	0.99994518	0.999865593	Bacteria.Bacteroidetes.Bacteroidia.Bacteroidales.Prevotellaceae	FAM168A
19600	ENSG00000054965	rs2462618	0.809070417	0.759286509	0.729699813	0.927631706	0.094747002	-0.074657949	-0.050586499	0.008343016	0.390554093	0.242639515	0.145784934	0.091508072	0.461782374	0.276794404	0.932705153	0.93340069	Bacteria.Firmicutes.Clostridia.Clostridiales.Lachnospiraceae.Lachnospiraceae.UCG.010	FAM168A
19601	ENSG00000054965	rs2462618	0.212221346	0.30222654	0.275018704	0.348365563	0.404531173	-0.224747951	0.156961323	-0.090353892	0.321138161	0.216145116	0.142599314	0.095664489	0.14521084	0.062854004	0.999989953	0.995249858	Bacteria.Firmicutes.Clostridia.Clostridiales.Christensenellaceae	FAM168A
19602	ENSG00000054965	rs2462618	0.972129992	0.947385409	0.487492793	0.57660948	0.013917132	-0.017102002	-0.120548157	0.059259049	0.39684174	0.258174593	0.172650809	0.105606711	0.556991687	0.354630506	0.999814869	0.94190016	Bacteria.Actinobacteria.Actinobacteria.Corynebacteriales.Corynebacteriaceae	FAM168A
19603	ENSG00000054983	rs4904409	0.000477351	4.57E-05	0.809130516	0.744851743	0.82579551	-0.709506009	0.021355369	0.022182075	0.224645789	0.162517754	0.088056673	0.067876174	0.002239292	0.000109498	0.998409995	0.996467843	Bacteria.Verrucomicrobia	GALC
19604	ENSG00000054983	rs4904409	0.057223676	0.001525048	0.294474563	0.852533691	0.542214348	-0.690515275	-0.113180687	0.014712517	0.280151913	0.208756897	0.107101743	0.078838199	0.147305425	0.011684986	0.570848877	0.89656022	Bacteria.Firmicutes.Erysipelotrichia.Erysipelotrichales.Erysipelotrichaceae.Holdemanella	GALC
19605	ENSG00000054983	rs4904409	0.000169212	1.30E-05	0.723628297	0.698027631	0.763601616	-0.687807753	-0.027161499	0.023856154	0.191460381	0.145887719	0.076484326	0.061219814	0.000983598	2.70E-05	0.838354466	0.87724048	Bacteria.Fusobacteria.Fusobacteriia.Fusobacteriales	GALC
19606	ENSG00000054983	rs4904409	6.40E-05	4.60E-06	0.85024035	0.968401534	0.786356393	-0.708716687	0.015024197	-0.002331728	0.184154811	0.141932391	0.079260754	0.058639583	0.000376391	1.16E-05	0.94253553	0.993341467	Bacteria.Bacteroidetes.Bacteroidia.Bacteroidales.Porphyromonadaceae.Parabacteroides	GALC
19607	ENSG00000054983	rs4904409	0.050296129	0.047896406	0.883973821	0.571896776	0.731550342	-0.572218708	-0.023633463	0.072860936	0.366891599	0.283868384	0.161321358	0.128254368	0.190227013	0.080534465	0.96837896	0.981962125	Bacteria.Firmicutes.Clostridia.Clostridiales.Ruminococcaceae.Anaerotruncus	GALC
19608	ENSG00000054983	rs4904409	0.145908652	0.011085013	0.994140175	0.412604655	0.781073212	-0.968136444	-0.000702091	0.055391439	0.530801254	0.370415462	0.095235718	0.067178858	0.728627383	0.156444346	0.99911693	0.98634337	Bacteria.Bacteroidetes.Bacteroidia.Bacteroidales.Bacteroidaceae.Bacteroides	GALC
19609	ENSG00000054983	rs4904409	0.000552094	0.000104058	0.880626741	0.906593813	0.799657332	-0.694158797	0.016635331	0.009841878	0.220228114	0.168062144	0.110344882	0.083556262	0.003601356	0.000215088	0.968656053	0.953010385	Bacteria.Firmicutes.Clostridia.Clostridiales.Lachnospiraceae..Eubacterium..eligens.group	GALC
19610	ENSG00000054983	rs4904409	0.00781544	0.00342441	0.957271169	0.834934163	0.796396425	-0.66948212	0.008225767	0.024464257	0.290265076	0.220476599	0.152945952	0.116940292	0.045137174	0.009843514	0.96925173	0.999817689	Bacteria.Firmicutes.Clostridia.Clostridiales.Family.XIII.Family.XIII.AD3011.group	GALC
19611	ENSG00000054983	rs4904409	0.001597079	0.000187341	0.6295775	0.44937121	0.883066538	-0.822090194	0.049943426	-0.060578803	0.268194456	0.207691178	0.103065044	0.07960486	0.014615469	0.001226187	0.867057924	0.909473258	Bacteria.Firmicutes.Clostridia.Clostridiales.Ruminococcaceae.Ruminococcaceae.UCG.014	GALC
19612	ENSG00000054983	rs4904409	0.024658799	0.001706741	0.856848746	0.37768844	0.780412244	-0.950418018	-0.022502921	-0.093822308	0.339408899	0.290575176	0.124260976	0.105638569	0.108269834	0.007491823	0.996423631	0.960268902	Bacteria.Bacteroidetes.Bacteroidia.Bacteroidales.Prevotellaceae.Prevotella.7	GALC
19613	ENSG00000054983	rs4904409	5.87E-05	3.51E-06	0.88518408	0.706635785	0.788295442	-0.716883098	-0.012312763	0.024368805	0.18355517	0.141529809	0.084938927	0.064465934	0.000416989	1.03E-05	0.938686629	0.953661219	Bacteria.Proteobacteria.Deltaproteobacteria	GALC
19614	ENSG00000054983	rs4904409	0.002187699	0.00021919	0.909595489	0.852276995	0.808057255	-0.691647497	-0.014908178	-0.016194276	0.253430956	0.176818855	0.130790364	0.08662574	0.013123879	0.000774222	0.828369598	0.982822034	Bacteria.Firmicutes.Bacilli	GALC
19615	ENSG00000054983	rs4904409	0.00010317	4.50E-06	0.555949459	0.399372547	0.773385756	-0.707043676	-0.060701374	0.066504851	0.187131191	0.141422937	0.10255595	0.078403729	0.000636308	1.03E-05	0.99813953	0.96078351	Bacteria.Firmicutes.Clostridia.Clostridiales.Ruminococcaceae.Flavonifractor	GALC
19616	ENSG00000054983	rs4904409	0.000174189	2.26E-05	0.364428348	0.501661369	0.912489344	-0.773052339	0.101791995	-0.055812395	0.229283178	0.169442414	0.111459658	0.082612832	0.002198175	0.000116517	0.901579498	0.956466638	Bacteria.Firmicutes.Clostridia.Clostridiales.Ruminococcaceae.Ruminococcaceae.UCG.003	GALC
19617	ENSG00000054983	rs4904409	0.000311497	4.06E-05	0.529227535	0.401769422	0.87684936	-0.806028482	-0.053322188	0.057488161	0.230374595	0.18324137	0.084300179	0.068121384	0.003570497	0.000231019	0.959690659	0.900233138	Bacteria.Proteobacteria.Betaproteobacteria.Burkholderiales	GALC
19618	ENSG00000054983	rs4904409	0.008838939	0.000604046	0.614944136	0.684730026	0.934631941	-0.786023384	0.078118126	-0.043072963	0.346371875	0.218152137	0.15455928	0.105619098	0.051735236	0.002509393	0.999274386	0.998480911	Bacteria.Firmicutes.Clostridia.Clostridiales.Ruminococcaceae.Ruminococcaceae.UCG.013	GALC
19619	ENSG00000054983	rs4904409	0.000300738	1.06E-05	0.88816293	0.864499163	0.762844776	-0.69618936	-0.011876689	-0.01072393	0.199864818	0.145977314	0.084128342	0.062597226	0.001791262	2.98E-05	0.856266903	0.924689794	Bacteria.Firmicutes.Clostridia.Clostridiales.Lachnospiraceae.Lachnospira	GALC
19620	ENSG00000054983	rs4904409	0.000179442	2.85E-06	0.759506964	0.28179788	0.808958467	-0.768420861	-0.030147873	0.072071178	0.203717866	0.150084739	0.098073811	0.066415143	0.001288119	1.29E-05	0.997528932	0.993985312	Bacteria.Bacteroidetes.Bacteroidia.Bacteroidales.Rikenellaceae.Alistipes	GALC
19621	ENSG00000054983	rs4904409	6.25E-05	3.30E-06	0.961882103	0.693181648	0.781658506	-0.706391699	0.004310874	0.029172956	0.182778423	0.139001325	0.08985916	0.073618259	0.000369441	1.03E-05	0.99795231	0.947605457	Bacteria.Firmicutes.Clostridia.Clostridiales.Lachnospiraceae.Coprococcus.1	GALC
19622	ENSG00000054983	rs4904409	0.000115798	4.83E-06	0.113819022	0.079446395	0.747682667	-0.682252337	-0.131009569	0.106184029	0.182390614	0.136988355	0.08175285	0.059606727	0.000698403	1.44E-05	0.515747429	0.875983782	Bacteria.Firmicutes.Negativicutes.Selenomonadales.Acidaminococcaceae	GALC
19623	ENSG00000054983	rs4904409	0.010315785	0.000453256	0.447564365	0.295167299	0.674660116	-0.621901191	-0.105135619	0.098616176	0.25548167	0.168449235	0.137604266	0.093454595	0.035897873	0.001035643	0.780132381	0.967447684	Bacteria.Bacteroidetes.Bacteroidia.Bacteroidales.Porphyromonadaceae.Odoribacter	GALC
19624	ENSG00000054983	rs4904409	0.000680834	4.52E-05	0.890339016	0.92746371	0.76792051	-0.695920247	-0.013745295	0.006956289	0.215361629	0.159301378	0.099309615	0.076120928	0.003625354	8.26E-05	0.999417824	0.998577711	Bacteria.Firmicutes.Clostridia.Clostridiales.Christensenellaceae.Christensenellaceae.R.7.group	GALC
19625	ENSG00000054983	rs4904409	0.001011196	4.04E-05	0.482731983	0.607420303	0.713603513	-0.664972964	0.07004536	-0.041771897	0.207408053	0.151117448	0.09922784	0.080917495	0.005126555	0.000129172	0.67759045	0.938195992	Bacteria.Actinobacteria.Actinobacteria	GALC
19626	ENSG00000054983	rs4904409	0.005374682	0.000672731	0.567712146	0.982779791	0.700025878	-0.721369631	-0.066080018	0.00200282	0.243162746	0.202094075	0.115060373	0.092440896	0.034352391	0.002802642	0.988161388	0.961885096	Bacteria.Firmicutes.Bacilli.Lactobacillales.Carnobacteriaceae	GALC
19627	ENSG00000054983	rs4904409	0.862394062	0.38334702	0.623970695	0.981736286	0.205352857	-0.706127446	0.097957374	0.003132674	1.180154091	0.804616502	0.19888119	0.136327142	0.987348183	0.708086132	0.996576058	0.894154229	Bacteria.Firmicutes.Clostridia.Clostridiales	GALC
19628	ENSG00000054983	rs4904409	0.002907294	0.001098361	0.883047935	0.738441218	0.810163759	-0.662705291	0.023438317	0.038746319	0.261971988	0.194108933	0.15871342	0.115547523	0.016352049	0.002668472	0.897922094	0.994506574	Bacteria.Firmicutes.Clostridia.Clostridiales.Family.XIII	GALC
19629	ENSG00000054983	rs4904409	8.38E-05	2.34E-07	0.367851844	0.036251826	0.809911671	-0.849076257	0.057257266	-0.105261029	0.193170491	0.147240734	0.063147468	0.049241036	0.001648484	4.90E-06	0.999614985	0.99936283	Bacteria.Firmicutes.Clostridia.Clostridiales.Lachnospiraceae.Tyzzerella.4	GALC
19630	ENSG00000054983	rs4904409	6.35E-05	4.57E-06	0.875518393	0.880043163	0.784706501	-0.698771424	-0.012367239	-0.010854437	0.183666005	0.13988225	0.078640931	0.071646276	0.000411811	1.40E-05	0.767211358	0.997867764	Bacteria.Firmicutes.Negativicutes.Selenomonadales.Veillonellaceae.Veillonella	GALC
19631	ENSG00000054983	rs4904409	0.003148343	0.000233245	0.809505034	0.575537664	0.829505071	-0.780131298	0.027475666	-0.048656091	0.270605107	0.200389097	0.113520306	0.086467161	0.023927721	0.001346239	0.926336391	0.911650628	Bacteria.Firmicutes.Clostridia.Clostridiales.Lachnospiraceae..Eubacterium..xylanophilum.group	GALC
19632	ENSG00000054983	rs4904409	0.003415268	0.000337651	0.473478475	0.674374015	0.68559115	-0.659582091	-0.076621589	0.036562757	0.2257133	0.174410251	0.106276752	0.086635252	0.016193816	0.000833437	0.854212305	0.934146702	Bacteria.Firmicutes.Clostridia.Clostridiales.Ruminococcaceae.Ruminococcus.2	GALC
19633	ENSG00000054983	rs4904409	6.72E-05	3.77E-06	0.511670602	0.694315065	0.780656716	-0.705161768	0.044820677	-0.021600119	0.183418122	0.139729339	0.067929486	0.054721282	0.000377839	1.01E-05	0.95477287	0.96414545	Bacteria.Firmicutes.Negativicutes.Selenomonadales.Veillonellaceae.Dialister	GALC
19634	ENSG00000054983	rs4904409	6.63E-05	8.15E-06	0.539720966	0.853321943	0.826166113	-0.712203151	-0.07244759	0.016302093	0.193934298	0.147140987	0.117524707	0.087831077	0.000547505	2.45E-05	0.690219556	0.955303348	Bacteria.Firmicutes.Bacilli.Lactobacillales.Streptococcaceae	GALC
19635	ENSG00000054983	rs4904409	0.000188944	2.03E-05	0.559290137	0.336870519	0.868297962	-0.816313491	-0.069248608	0.095449759	0.219504904	0.17777812	0.117995583	0.098665196	0.001639546	7.77E-05	0.997851323	0.963237154	Bacteria.Firmicutes.Clostridia.Clostridiales.Lachnospiraceae.Fusicatenibacter	GALC
19636	ENSG00000054983	rs4904409	0.012201636	0.002786109	0.89664282	0.549095723	0.828140594	-0.84672415	0.014419772	-0.058130003	0.321330676	0.272518649	0.110577002	0.096527301	0.094434466	0.014350817	0.999437234	0.98110946	Bacteria.Proteobacteria.Betaproteobacteria.Neisseriales.Neisseriaceae	GALC
19637	ENSG00000054983	rs4904409	0.016738783	0.000532572	0.865614969	0.394089329	0.813260388	-0.874070843	-0.01320681	0.04880604	0.331289725	0.239984721	0.077736627	0.056894589	0.218736217	0.013773148	0.999785669	0.999420701	Bacteria.Firmicutes.Clostridia.Clostridiales.Ruminococcaceae.Faecalibacterium	GALC
19638	ENSG00000054983	rs4904409	0.005067353	0.000256798	0.863827513	0.717289935	0.814447294	-0.750718143	0.019286738	-0.028111685	0.28086981	0.194269936	0.112018802	0.077306599	0.044833797	0.001897447	0.999469974	0.995085677	Bacteria.Bacteroidetes.Bacteroidia.Bacteroidales.Porphyromonadaceae.Barnesiella	GALC
19639	ENSG00000054983	rs4904409	6.19E-05	3.83E-06	0.966868441	0.85108675	0.787664478	-0.70406881	0.003984802	-0.013943336	0.184056051	0.139631215	0.095572347	0.07398183	0.00040575	1.14E-05	0.99888113	0.999513539	Bacteria.Firmicutes.Clostridia.Clostridiales.Lachnospiraceae.Dorea	GALC
19640	ENSG00000054983	rs4904409	0.000199535	2.41E-05	0.1629563	0.142952528	0.728127354	-0.651657366	-0.115429198	0.090744072	0.184825211	0.143394079	0.081809663	0.061207964	0.001323508	6.50E-05	0.610233598	0.823066613	Bacteria.Firmicutes.Negativicutes.Selenomonadales.Acidaminococcaceae.Phascolarctobacterium	GALC
19641	ENSG00000054983	rs4904409	2.03E-05	8.32E-07	0.127500706	0.076764141	0.907653034	-0.820120673	0.123833864	-0.114890751	0.197690884	0.150719073	0.080231324	0.063902183	0.000280606	5.74E-06	0.998970432	0.998994847	Bacteria.Firmicutes.Erysipelotrichia.Erysipelotrichales.Erysipelotrichaceae.Erysipelatoclostridium	GALC
19642	ENSG00000054983	rs4904409	0.000189598	5.83E-05	0.805812923	0.832466514	0.810695139	-0.682845599	0.024924311	0.017121842	0.204996009	0.158935479	0.100981346	0.080619567	0.001957766	0.000208903	0.926750809	0.901530053	Bacteria.Firmicutes.Clostridia.Clostridiales.Ruminococcaceae.Ruminococcaceae.UCG.005	GALC
19643	ENSG00000054983	rs4904409	0.000169738	1.30E-05	0.724285225	0.705014966	0.763660628	-0.688083727	-0.027092312	0.023263725	0.191519193	0.145947148	0.076479211	0.061187509	0.000985277	2.79E-05	0.824331396	0.8806471	Bacteria.Fusobacteria.Fusobacteriia.Fusobacteriales.Fusobacteriaceae.Fusobacterium	GALC
19644	ENSG00000054983	rs4904409	0.071930546	0.006550054	0.739588913	0.304207623	0.936948861	-1.08005156	-0.03650675	0.084964458	0.512297453	0.384640553	0.109367208	0.082050415	0.619284981	0.15147781	0.956359196	0.930754062	Bacteria.Firmicutes.Clostridia.Clostridiales.Ruminococcaceae	GALC
19645	ENSG00000054983	rs4904409	8.58E-05	5.28E-05	0.30652174	0.403697381	0.892046075	-0.784446729	-0.086832665	0.056046518	0.213091989	0.181389399	0.084259973	0.066687287	0.000990051	0.000205784	0.999507593	0.935584968	Bacteria.Firmicutes.Clostridia.Clostridiales.Lachnospiraceae.Lachnoclostridium	GALC
19646	ENSG00000054983	rs4904409	0.000311084	0.000220997	0.512214441	0.819530776	0.883209669	-0.715539476	-0.067236879	0.017980343	0.232021183	0.183041249	0.10203495	0.078496291	0.01080056	0.002318391	0.995261573	0.984587444	Bacteria.Firmicutes.Clostridia.Clostridiales.Lachnospiraceae.Lachnospiraceae.UCG.008	GALC
19647	ENSG00000054983	rs4904409	2.65E-05	1.99E-06	0.549982633	0.50613946	0.798182424	-0.699830674	0.051438623	0.043013331	0.176689803	0.13419707	0.085606482	0.06434208	0.000198831	5.56E-06	0.996546716	0.994860843	Bacteria.Firmicutes.Clostridia.Clostridiales.Ruminococcaceae.Ruminococcaceae.UCG.002	GALC
19648	ENSG00000054983	rs4904409	0.000230685	7.64E-06	0.72772868	0.700787416	0.762284427	-0.743959088	-0.033448847	-0.029106839	0.195639293	0.153151377	0.095668943	0.075419375	0.001627317	3.25E-05	0.999550314	0.996901429	Bacteria.Proteobacteria.Gammaproteobacteria.Pseudomonadales	GALC
19649	ENSG00000054983	rs4904409	0.000297596	1.52E-05	0.12213255	0.427967252	0.707173989	-0.702690324	-0.100963295	0.043463386	0.185125488	0.150440474	0.064472348	0.054493217	0.002892631	9.14E-05	0.998735039	0.999709092	Bacteria.Bacteroidetes.Bacteroidia.Bacteroidales.Prevotellaceae.Prevotella.9	GALC
19650	ENSG00000054983	rs4904409	0.186639816	0.016863826	0.869101449	0.370126321	0.876144065	-1.04337973	-0.018902363	0.067247688	0.65655456	0.425538637	0.114253388	0.074520975	0.864631193	0.222922482	0.998912436	0.981117471	Bacteria.Bacteroidetes.Bacteroidia.Bacteroidales	GALC
19651	ENSG00000054983	rs4904409	2.62E-05	1.47E-06	0.119216023	0.133025443	0.820727984	-0.740789939	0.143254762	-0.110696931	0.181513018	0.139940026	0.090749714	0.072776918	0.000221714	4.83E-06	0.49066884	0.938940281	Bacteria.Actinobacteria.Actinobacteria.Bifidobacteriales.Bifidobacteriaceae.Bifidobacterium	GALC
19652	ENSG00000054983	rs4904409	6.22E-05	3.78E-06	0.773485012	0.999300102	0.792258767	-0.708378691	0.019626443	-4.54E-05	0.185195629	0.140395497	0.067910893	0.051542208	0.000403702	1.26E-05	0.992346039	0.999829532	Bacteria.Proteobacteria.Betaproteobacteria.Burkholderiales.Alcaligenaceae.Parasutterella	GALC
19653	ENSG00000054983	rs4904409	0.000277803	2.12E-05	0.820158286	0.554838957	0.796189681	-0.761900399	-0.01683444	0.039119913	0.207303369	0.166347914	0.073754682	0.065907875	0.003331969	0.000177793	0.958866253	0.882287893	Bacteria.Firmicutes.Negativicutes.Selenomonadales.Veillonellaceae	GALC
19654	ENSG00000054983	rs4904409	0.001747126	0.00012327	0.762205804	0.907842638	0.740895599	-0.693479334	0.02819198	-0.008103459	0.227051843	0.169922672	0.092785681	0.069733942	0.011491055	0.000475525	0.998997514	0.969189617	Bacteria.Firmicutes.Clostridia.Clostridiales.Ruminococcaceae.Subdoligranulum	GALC
19655	ENSG00000054983	rs4904409	0.000472816	4.51E-05	0.802010832	0.748794724	0.827955092	-0.710396969	0.02219892	0.021834992	0.225053317	0.162592955	0.088175821	0.06790122	0.0022592	0.000106884	0.99894297	0.998882343	Bacteria.Verrucomicrobia.Verrucomicrobiae.Verrucomicrobiales.Verrucomicrobiaceae.Akkermansia	GALC
19656	ENSG00000054983	rs4904409	6.16E-05	6.29E-06	0.594719027	0.709822989	0.785838001	-0.706896911	0.046693026	-0.025933341	0.183577321	0.143969815	0.087341061	0.069395574	0.000397224	1.91E-05	0.996033175	0.965943535	Bacteria.Firmicutes.Clostridia.Clostridiales.Lachnospiraceae.Lachnospiraceae.NK4A136.group	GALC
19657	ENSG00000054983	rs4904409	0.024501385	0.001238582	0.766490002	0.268956131	0.8820799	-0.996359459	-0.032089847	0.092979277	0.383187738	0.295183767	0.107613114	0.083400403	0.216027418	0.016805831	0.888073587	0.890273479	Bacteria.Firmicutes.Clostridia.Clostridiales.Lachnospiraceae..Eubacterium..rectale.group	GALC
19658	ENSG00000054983	rs4904409	0.001300043	4.93E-05	0.638187463	0.14489694	0.878916633	-1.004730325	0.046004244	-0.124261982	0.26160461	0.231283121	0.09738055	0.084230452	0.038068033	0.001286606	0.998986731	0.998377846	Bacteria.Firmicutes.Clostridia.Clostridiales.Family.XI.Anaerococcus	GALC
19659	ENSG00000054983	rs4904409	0.000769285	1.44E-05	0.123338135	0.033023284	1.21646746	-1.146277159	-0.182965482	0.188016556	0.344867002	0.244668392	0.117220541	0.086345174	0.069926332	0.00160885	0.99967607	0.999141757	Bacteria.Firmicutes.Negativicutes.Selenomonadales	GALC
19660	ENSG00000054983	rs4904409	0.00345184	0.000167737	0.915174138	0.932153956	0.765286136	-0.694112173	-0.012090052	0.00732399	0.252255367	0.173924535	0.113072131	0.085700218	0.023054512	0.000719199	0.99846362	0.998450173	Bacteria.Firmicutes.Clostridia.Clostridiales.Ruminococcaceae.Ruminiclostridium.9	GALC
19661	ENSG00000054983	rs4904409	5.42E-05	2.86E-06	0.91938878	0.634551218	0.790499037	-0.721640491	-0.008581062	0.030695432	0.183092922	0.140959	0.084466173	0.064277455	0.000354944	8.35E-06	0.974569422	0.961745829	Bacteria.Proteobacteria.Deltaproteobacteria.Desulfovibrionales.Desulfovibrionaceae	GALC
19662	ENSG00000054983	rs4904409	8.58E-05	8.95E-06	0.104266304	0.121046582	1.097214553	-0.922106797	0.174699941	-0.124909041	0.262112823	0.191503846	0.106057431	0.079527071	0.00162855	6.62E-05	0.974916192	0.944015052	Bacteria.Firmicutes.Clostridia.Clostridiales.Ruminococcaceae.Ruminococcus.1	GALC
19663	ENSG00000054983	rs4904409	6.09E-05	7.02E-06	0.356271212	0.149255658	0.775886007	-0.675599834	0.084823615	-0.097750529	0.181101606	0.138425726	0.091305757	0.066989517	0.000489541	1.80E-05	0.849880345	0.968741411	Bacteria.Firmicutes.Clostridia.Clostridiales.Lachnospiraceae..Eubacterium..hallii.group	GALC
19664	ENSG00000054983	rs4904409	0.000132131	1.53E-05	0.544456666	0.367471304	0.857948276	-0.797422363	-0.046705621	0.057189339	0.211270803	0.170751724	0.076662054	0.063022159	0.001323358	8.30E-05	0.943988959	0.898172604	Bacteria.Proteobacteria.Betaproteobacteria.Burkholderiales.Alcaligenaceae	GALC
19665	ENSG00000054983	rs4904409	0.000295122	7.62E-06	0.669117468	0.494576286	0.810134161	-0.732740216	0.052762696	-0.068494471	0.211938953	0.150820766	0.122909701	0.099720916	0.002160399	3.53E-05	0.824329231	0.810912878	Bacteria.Firmicutes.Clostridia.Clostridiales.Ruminococcaceae.Butyricicoccus	GALC
19666	ENSG00000054983	rs4904409	0.000232536	7.16E-05	0.682592194	0.477465111	0.844981686	-0.799803361	0.05820453	-0.08995625	0.216996274	0.188729218	0.141705797	0.125908864	0.002471871	0.000327172	0.910426258	0.994989321	Bacteria.Actinobacteria.Coriobacteriia.Coriobacteriales	GALC
19667	ENSG00000054983	rs4904409	0.000126874	4.68E-06	0.504603552	0.820524255	0.754956365	-0.699617455	-0.049869532	0.013003969	0.185367951	0.140232762	0.074328462	0.057090947	0.00086985	1.43E-05	0.716397109	0.878197235	Bacteria.Proteobacteria.Betaproteobacteria.Burkholderiales.Alcaligenaceae.Sutterella	GALC
19668	ENSG00000054983	rs4904409	6.28E-05	3.44E-06	0.578464043	0.518699927	0.784265101	-0.710248164	-0.04769096	0.044038232	0.183443159	0.140072259	0.085407176	0.067873346	0.00039904	8.83E-06	0.998880039	0.973683303	Bacteria.Proteobacteria.Deltaproteobacteria.Desulfovibrionales.Desulfovibrionaceae.Bilophila	GALC
19669	ENSG00000054983	rs4904409	0.000126877	1.57E-06	0.323562713	0.051539997	0.93412976	-0.957904886	0.091743617	-0.139362174	0.229361625	0.181534692	0.092241586	0.070281085	0.00383234	3.20E-05	0.99946547	0.972078348	Bacteria.Firmicutes.Erysipelotrichia.Erysipelotrichales.Erysipelotrichaceae..Clostridium..innocuum.group	GALC
19670	ENSG00000054983	rs4904409	0.00025391	3.05E-05	0.843003641	0.79984296	0.810350881	-0.693228199	-0.023251884	-0.021855829	0.20951792	0.154768909	0.11694103	0.085852244	0.001999758	9.28E-05	0.688467513	0.910444892	Bacteria.Firmicutes.Bacilli.Lactobacillales	GALC
19671	ENSG00000054983	rs4904409	0.18664061	0.016865897	0.86910096	0.370150012	0.876147581	-1.043363438	-0.018902283	0.067243568	0.656558394	0.425540379	0.114252477	0.074520121	0.86624327	0.22314972	0.998947111	0.981145089	Bacteria.Bacteroidetes	GALC
19672	ENSG00000054983	rs4904409	0.000779406	2.16E-05	0.558435007	0.853945723	0.724622398	-0.734717944	-0.052099202	-0.012718579	0.205669801	0.160606767	0.088580612	0.068820201	0.00523287	0.000109173	0.999305535	0.994727898	Bacteria.Proteobacteria.Gammaproteobacteria.Pseudomonadales.Pseudomonadaceae.Pseudomonas	GALC
19673	ENSG00000054983	rs4904409	0.007163373	0.001646738	0.629806269	0.927972258	0.941642441	-0.726596242	0.0559005	0.006896048	0.339269425	0.221348756	0.115435492	0.075996022	0.052970611	0.007178287	0.999586829	0.996426659	Bacteria.Firmicutes.Negativicutes.Selenomonadales.Veillonellaceae.Megasphaera	GALC
19674	ENSG00000054983	rs4904409	0.866294771	0.333827123	0.688539608	0.850451344	0.231503598	-0.8516425	0.090763227	0.027312361	1.369649725	0.874766576	0.225439659	0.144293233	0.999415694	0.791771121	0.990344402	0.976929885	Bacteria.Firmicutes	GALC
19675	ENSG00000054983	rs4904409	0.002576975	0.001039503	0.839545211	0.60928147	0.746983767	-0.638890051	-0.024907745	0.048709458	0.238390051	0.186170542	0.122532026	0.094848478	0.013363934	0.002120731	0.923061058	0.99827201	Bacteria.Firmicutes.Clostridia.Clostridiales.Ruminococcaceae..Eubacterium..coprostanoligenes.group	GALC
19676	ENSG00000054983	rs4904409	0.000862798	0.000114962	0.795855575	0.84191714	0.75413008	-0.686151282	0.023808712	-0.015110763	0.216015334	0.167294636	0.091655689	0.075467386	0.006211362	0.00032507	0.999513786	0.974686324	Bacteria.Firmicutes.Erysipelotrichia.Erysipelotrichales.Erysipelotrichaceae	GALC
19677	ENSG00000054983	rs4904409	6.02E-05	6.00E-06	0.465760122	0.566987352	0.807253443	-0.726469564	0.063674101	-0.040122251	0.188281785	0.147573968	0.086790816	0.069731107	0.000424543	1.69E-05	0.999334555	0.984995763	Bacteria.Firmicutes.Erysipelotrichia.Erysipelotrichales.Erysipelotrichaceae.Erysipelotrichaceae.UCG.003	GALC
19678	ENSG00000054983	rs4904409	0.000664418	2.58E-05	0.259005683	0.144868738	0.707703226	-0.654390182	-0.134231235	0.127431472	0.198049486	0.144603016	0.117896372	0.086372718	0.002921239	4.63E-05	0.754078404	0.980985352	Bacteria.Firmicutes.Clostridia.Clostridiales.Ruminococcaceaencultured	GALC
19679	ENSG00000054983	rs4904409	4.38E-05	2.96E-06	0.501484615	0.270655224	0.845230688	-0.792458058	-0.059059974	0.07079724	0.193084279	0.155065103	0.087383625	0.063731382	0.00042646	1.51E-05	0.883960639	0.994448463	Bacteria.Bacteroidetes.Bacteroidia.Bacteroidales.Porphyromonadaceae	GALC
19680	ENSG00000054983	rs4904409	0.348644553	0.158722693	0.926936506	0.690419593	0.870550418	-0.960627054	-0.015994217	0.050952743	0.922254707	0.673883763	0.173754229	0.127369427	0.83882868	0.460104774	0.893653797	0.850831928	Bacteria.Firmicutes.Clostridia.Clostridiales.Lachnospiraceae	GALC
19681	ENSG00000054983	rs4904409	0.003217769	0.000249811	0.915444904	0.814416297	0.771917792	-0.685251859	0.012948088	-0.02298092	0.252433895	0.176950268	0.12148619	0.097511947	0.020683443	0.000891424	0.965047569	0.979665691	Bacteria.Actinobacteria	GALC
19682	ENSG00000054983	rs4904409	0.019271612	0.001697157	0.45846036	0.570457672	0.637897977	-0.625449354	-0.103024141	0.057530173	0.265899535	0.191112883	0.138146528	0.100889361	0.067940054	0.004137605	0.999550585	0.96813544	Bacteria.Firmicutes.Clostridia.Clostridiales.Lachnospiraceae.Lachnospiraceae.ND3007.group	GALC
19683	ENSG00000054983	rs4904409	0.029329665	0.009368934	0.970318018	0.920347034	0.773578386	-0.684523054	0.003841078	-0.00806643	0.34728753	0.255731333	0.102837794	0.080359026	0.234826108	0.050928274	0.996165033	0.998901623	Bacteria.Firmicutes.Clostridia.Clostridiales.Lachnospiraceae..Ruminococcus..gnavus.group	GALC
19684	ENSG00000054983	rs4904409	0.001158991	0.000221612	0.914445306	0.354865885	0.809035629	-0.661584881	0.0079655	-0.058551007	0.238174898	0.169275025	0.073860181	0.062840379	0.008089881	0.000684635	0.998302481	0.99762474	Bacteria.Proteobacteria.Gammaproteobacteria.Enterobacteriales.Enterobacteriaceae.Escherichia.Shigella	GALC
19685	ENSG00000054983	rs4904409	8.72E-05	2.90E-06	0.579282414	0.266792433	0.805943467	-0.784240173	0.038510087	-0.069593114	0.192739381	0.153296966	0.069114824	0.06213926	0.001147226	2.09E-05	0.99830237	0.997282036	Bacteria.Firmicutes.Clostridia.Clostridiales.Clostridiaceae.1.Clostridium.sensu.stricto.1	GALC
19686	ENSG00000054983	rs4904409	0.352622378	0.064720799	0.294884174	0.416788616	0.387407111	-0.502280717	-0.166617379	0.082680865	0.413841874	0.267373872	0.157803281	0.101183277	0.479193429	0.091054176	0.996483139	0.869987637	Bacteria.Bacteroidetes.Bacteroidia.Bacteroidales.Porphyromonadaceae.Butyricimonas	GALC
19687	ENSG00000054983	rs4904409	1.72E-05	7.63E-07	0.050908844	0.17830586	0.839911334	-0.750994192	0.210406136	-0.121106733	0.18110091	0.137444739	0.10581294	0.089017531	0.000108967	2.49E-06	0.843646702	0.956901174	Bacteria.Firmicutes.Clostridia.Clostridiales.Ruminococcaceae.Ruminiclostridium.5	GALC
19688	ENSG00000054983	rs4904409	0.012207833	0.007381339	0.525742892	0.508561099	1.008792424	-0.900308118	0.089056924	-0.077393226	0.391455635	0.325658111	0.139608538	0.11643409	0.067461522	0.02051412	0.787172373	0.85896077	Bacteria.Firmicutes.Erysipelotrichia.Erysipelotrichales.Erysipelotrichaceae.Faecalitalea	GALC
19689	ENSG00000054983	rs4904409	0.001477851	0.000191177	0.995678526	0.690702066	0.795135147	-0.766215034	-0.00049452	-0.028014257	0.239641455	0.193868939	0.090958869	0.070096335	0.012889862	0.000806318	0.999170056	0.997803387	Bacteria.Actinobacteria.Actinobacteria.Micrococcales	GALC
19690	ENSG00000054983	rs4904409	0.004442725	0.000852886	0.831512166	0.96676332	0.746249826	-0.700172907	-0.022459584	0.003533593	0.253302242	0.200349539	0.105144502	0.084482245	0.029507597	0.004326731	0.966546108	0.982268474	Bacteria.Firmicutes.Clostridia.Clostridiales.Ruminococcaceae.Ruminiclostridium.6	GALC
19691	ENSG00000054983	rs4904409	2.49E-05	1.12E-06	0.135104253	0.125973413	0.851637322	-0.754057561	0.129541333	-0.104243459	0.187762738	0.140554693	0.085630123	0.067262824	0.000254756	5.37E-06	0.764627712	0.956405468	Bacteria.Firmicutes.Clostridia.Clostridiales.Peptostreptococcaceae.Intestinibacter	GALC
19692	ENSG00000054983	rs4904409	0.000966808	0.000114571	0.742555218	0.913516315	0.747537974	-0.705519451	-0.031551024	0.007576991	0.216369801	0.171975376	0.095651588	0.069500041	0.009042762	0.000567979	0.932903024	0.93340069	Bacteria.Firmicutes.Clostridia.Clostridiales.Lachnospiraceae.Lachnospiraceae.UCG.010	GALC
19693	ENSG00000054983	rs4904409	0.00243261	0.000288461	0.589644924	0.435341551	0.716692851	-0.637182923	0.045943345	-0.052104423	0.227313269	0.166393739	0.08476658	0.06638656	0.013418353	0.000735296	0.99786128	0.999462671	Bacteria.Firmicutes.Clostridia.Clostridiales.Lachnospiraceae.Anaerostipes	GALC
19694	ENSG00000054983	rs4904409	0.045585219	0.006080112	0.60091052	0.630977254	0.647478997	-0.62044826	-0.077135927	0.048579024	0.317739635	0.218871209	0.146750925	0.100661239	0.132514492	0.012072707	0.998768023	0.993344858	Bacteria.Firmicutes.Clostridia.Clostridiales.Ruminococcaceae.Ruminococcaceae.NK4A214.group	GALC
19695	ENSG00000054983	rs4904409	0.000332265	4.61E-05	0.532412332	0.257079263	0.884097505	-0.884166685	0.061218617	-0.096972381	0.233476951	0.20264795	0.09753944	0.084824281	0.00663191	0.000431713	0.997152221	0.990360691	Bacteria.Firmicutes.Clostridia.Clostridiales.Family.XI	GALC
19696	ENSG00000054983	rs4904409	0.01832723	0.004618632	0.927511729	0.675748395	0.779273986	-0.650663587	0.008124529	-0.028721247	0.322145152	0.221883982	0.088963744	0.068361253	0.087194765	0.013678065	0.922168577	0.995251343	Bacteria.Proteobacteria.Gammaproteobacteria	GALC
19697	ENSG00000054983	rs4904409	0.00206285	0.000256471	0.39285212	0.470925328	0.68791042	-0.646028268	-0.082732886	0.050013429	0.214430936	0.167161927	0.096190789	0.068970088	0.011898284	0.000789344	0.937318069	0.997412515	Bacteria.Proteobacteria.Gammaproteobacteria.Enterobacteriales.Enterobacteriaceae.Citrobacter	GALC
19698	ENSG00000054983	rs4904409	0.001221836	0.000250873	0.836824739	0.866885464	0.775922415	-0.726440996	0.0163969	0.011372345	0.229577454	0.187647952	0.079299533	0.067583912	0.006194836	0.000498835	0.952206669	0.934861003	Bacteria.Firmicutes.Clostridia.Clostridiales.Lachnospiraceae.Roseburia	GALC
19699	ENSG00000054983	rs4904409	0.000605762	0.000131461	0.638405024	0.6291388	0.856453838	-0.765415981	-0.049563037	0.04043173	0.237757624	0.188415687	0.104981811	0.083329452	0.007045726	0.000727711	0.998793879	0.998019463	Bacteria.Firmicutes.Clostridia.Clostridiales.Lachnospiraceae.Blautia	GALC
19700	ENSG00000054983	rs4904409	0.005036608	0.00068262	0.601588062	0.992163146	0.706305419	-0.721243633	-0.060048811	0.000912052	0.243395236	0.202317773	0.114456161	0.092505166	0.032867732	0.003008537	0.963485106	0.98444283	Bacteria.Firmicutes.Bacilli.Lactobacillales.Carnobacteriaceae.Granulicatella	GALC
19701	ENSG00000054983	rs4904409	0.003048118	0.000369482	0.955134177	0.677559455	0.790484814	-0.676819712	0.004322836	-0.02517338	0.256948648	0.180273051	0.07654448	0.060274026	0.019578925	0.00119713	0.997400574	0.965530807	Bacteria.Proteobacteria.Gammaproteobacteria.Enterobacteriales.Enterobacteriaceae	GALC
19702	ENSG00000054983	rs4904409	8.42E-05	6.62E-06	0.987367393	0.734410716	0.800963952	-0.718487703	0.001260968	-0.022013713	0.191086853	0.146749483	0.079339132	0.064612971	0.00046206	1.52E-05	0.913903492	0.977250186	Bacteria.Proteobacteria.Gammaproteobacteria.Pasteurellales.Pasteurellaceae.Haemophilus	GALC
19703	ENSG00000054983	rs4904409	0.00084497	0.000129211	0.832190487	0.93079843	0.758701965	-0.696498798	0.019604305	-0.006828457	0.216913907	0.17123846	0.092154268	0.078332799	0.006898362	0.000436686	0.993501001	0.955326963	Bacteria.Firmicutes.Erysipelotrichia.Erysipelotrichales	GALC
19704	ENSG00000054983	rs4904409	0.033164846	0.002374812	0.858680304	0.969579514	0.727501645	-0.701210492	-0.021559926	-0.003072651	0.334378526	0.221833888	0.120613866	0.080266528	0.137115311	0.010612071	0.984987993	0.982594428	Bacteria.Proteobacteria.Deltaproteobacteria.Desulfovibrionales.Desulfovibrionaceae.Desulfovibrio	GALC
19705	ENSG00000054983	rs4904409	0.000179485	2.86E-06	0.759945608	0.282495548	0.809019917	-0.768498473	-0.030089011	0.071941559	0.203736982	0.150114353	0.098067005	0.066392724	0.001291261	1.28E-05	0.997466038	0.994193156	Bacteria.Bacteroidetes.Bacteroidia.Bacteroidales.Rikenellaceae	GALC
19706	ENSG00000054983	rs4904409	0.000161696	2.51E-05	0.148046428	0.118089006	1.089824474	-0.959961341	0.149008841	-0.127983817	0.272341385	0.211763395	0.101808932	0.0808236	0.001745839	0.000131333	0.785679366	0.665266963	Bacteria.Firmicutes.Clostridia.Clostridiales.Lachnospiraceae.Tyzzerella	GALC
19707	ENSG00000054983	rs4904409	0.00043344	4.05E-05	0.060696914	0.048749589	1.420197544	-1.162581577	0.319892145	-0.244853005	0.38325291	0.264256411	0.167627681	0.121944457	0.012562304	0.000680395	0.968970412	0.998920199	Bacteria.Firmicutes.Clostridia.Clostridiales.Lachnospiraceae..Eubacterium..ventriosum.group	GALC
19708	ENSG00000054983	rs4904409	4.59E-05	2.40E-06	0.474410316	0.874680758	0.797370196	-0.731655939	-0.046933054	0.008227078	0.182696874	0.141634038	0.065235626	0.051961811	0.00031142	9.17E-06	0.99994518	0.999865593	Bacteria.Bacteroidetes.Bacteroidia.Bacteroidales.Prevotellaceae	GALC
19709	ENSG00000054983	rs4904409	2.62E-05	1.47E-06	0.119247146	0.133012017	0.82067343	-0.740722526	0.143220987	-0.110674188	0.181508531	0.139926958	0.090736106	0.072759403	0.000221369	4.83E-06	0.49016865	0.939271375	Bacteria.Actinobacteria.Actinobacteria.Bifidobacteriales.Bifidobacteriaceae	GALC
19710	ENSG00000054983	rs4904409	0.003092379	0.000375092	0.981343233	0.673659492	0.791590346	-0.775566043	-0.00219136	-0.03045773	0.257720615	0.206827254	0.093353779	0.072001535	0.034245742	0.002315892	0.999028109	0.997798285	Bacteria.Actinobacteria.Actinobacteria.Micrococcales.Micrococcaceae	GALC
19711	ENSG00000054983	rs4904409	0.000131991	1.33E-05	0.70822212	0.687555254	0.815347486	-0.730304961	0.044528087	-0.032656156	0.200764961	0.1551373	0.118468052	0.080842029	0.001174898	5.75E-05	0.998173674	0.994266973	Bacteria.Firmicutes.Bacilli.Bacillales	GALC
19712	ENSG00000054983	rs4904409	0.000597022	4.24E-05	0.941343008	0.94306338	0.775539818	-0.698802044	-0.007367605	0.005458824	0.215025237	0.159293013	0.099747244	0.076142119	0.003223922	8.03E-05	0.999989953	0.998685317	Bacteria.Firmicutes.Clostridia.Clostridiales.Christensenellaceae	GALC
19713	ENSG00000054983	rs4904409	0.012589932	0.000851177	0.882621743	0.936208979	0.748174063	-0.714851905	-0.019223568	-0.007036219	0.291656094	0.204512661	0.129696933	0.087579163	0.057385427	0.004070226	0.998201428	0.99782309	Bacteria.Firmicutes.Bacilli.Bacillales.Staphylococcaceae.Staphylococcus	GALC
19714	ENSG00000054983	rs4904409	0.000283273	5.54E-05	0.725652986	0.427100758	0.838210456	-0.814659999	0.047577505	-0.097993294	0.218578099	0.188970444	0.135005757	0.122630075	0.003132886	0.000286129	0.945443037	0.989731238	Bacteria.Actinobacteria.Coriobacteriia.Coriobacteriales.Coriobacteriaceae	GALC
19715	ENSG00000054983	rs4904409	0.001029344	0.00054844	0.834637091	0.980713981	0.758449964	-0.708864559	-0.019255918	0.002032058	0.220807697	0.195112879	0.091876359	0.083742369	0.011699056	0.002109406	0.999814869	0.953765195	Bacteria.Actinobacteria.Actinobacteria.Corynebacteriales.Corynebacteriaceae	GALC
19716	ENSG00000054983	rs4904409	0.442212511	0.543195631	0.530107123	0.348188952	0.449440113	-0.286371409	0.085904302	-0.108518418	0.581334201	0.468573418	0.136102571	0.114854274	0.725198661	0.664500766	0.914905722	0.99665811	Bacteria.Proteobacteria	GALC
19717	ENSG00000054983	rs4904409	7.83E-05	6.18E-06	0.961628578	0.796385153	0.797655529	-0.715302903	-0.004023599	-0.017310706	0.189355484	0.145546223	0.083316399	0.066817835	0.000447334	1.41E-05	0.8860824	0.932526256	Bacteria.Proteobacteria.Gammaproteobacteria.Pasteurellales.Pasteurellaceae	GALC
19718	ENSG00000054983	rs4904409	7.55E-05	2.99E-06	0.560621967	0.271902031	0.810525294	-0.783159284	0.040253671	-0.068767406	0.191934105	0.153337364	0.068823689	0.062066882	0.000931537	2.16E-05	0.998115183	0.979460052	Bacteria.Firmicutes.Clostridia.Clostridiales.Clostridiaceae.1	GALC
19719	ENSG00000054983	rs4904409	0.000421938	3.45E-05	0.584786963	0.356399095	0.866765378	-0.818956169	-0.046675267	0.063463834	0.233385308	0.184281476	0.085002561	0.068331967	0.005719667	0.000209635	0.958166	0.910063434	Bacteria.Proteobacteria.Betaproteobacteria	GALC
19720	ENSG00000054983	rs4904409	6.53E-05	8.21E-06	0.535615315	0.854328984	0.822256234	-0.711238774	-0.073091538	0.016181697	0.192819799	0.146999053	0.117374936	0.08779217	0.000559903	2.52E-05	0.674031516	0.921307549	Bacteria.Firmicutes.Bacilli.Lactobacillales.Streptococcaceae.Streptococcus	GALC
19721	ENSG00000054983	rs4904409	0.002265458	5.35E-05	0.847983254	0.277275708	0.74731515	-0.879894426	-0.022035024	-0.120125423	0.235242606	0.203630451	0.114499368	0.109652705	0.022523659	0.000468992	0.998330087	0.999834196	Bacteria.Actinobacteria.Coriobacteriia.Coriobacteriales.Coriobacteriaceae.Collinsella	GALC
19722	ENSG00000054983	rs4904409	0.000193731	1.70E-05	0.737679916	0.981816748	0.765987837	-0.711112873	0.036547788	-0.002006681	0.194004509	0.153232701	0.108662528	0.0877129	0.001214802	4.78E-05	0.903417728	0.931661827	Bacteria.Firmicutes.Clostridia.Clostridiales.Lachnospiraceaencultured	GALC
19723	ENSG00000054983	rs4904409	2.07E-05	1.25E-06	0.062862358	0.085022113	0.827288275	-0.733858228	0.176629217	-0.124643302	0.180370671	0.137510788	0.093349735	0.071284646	0.000183619	3.91E-06	0.505877234	0.865284976	Bacteria.Firmicutes.Clostridia.Clostridiales.Peptostreptococcaceae	GALC
19724	ENSG00000055211	rs9322190	0.221624412	0.029693319	0.339428115	0.624515356	0.24751984	-0.408282048	0.106341825	-0.051144267	0.200603258	0.183718246	0.110511822	0.104000912	0.175347745	0.018574153	0.627353889	0.938195992	Bacteria.Actinobacteria.Actinobacteria	GINM1
19725	ENSG00000055211	rs9322190	0.071299434	0.064841293	0.848918376	0.593383196	0.382246326	-0.403274164	-0.012939792	-0.041548631	0.208525561	0.2147699	0.06765973	0.077436785	0.122166371	0.056095596	0.962371361	0.898629335	Bacteria.Firmicutes.Negativicutes.Selenomonadales.Veillonellaceae	GINM1
19726	ENSG00000055211	rs9322190	0.012648311	0.000992549	0.345787559	0.124785392	0.423789517	-0.617380002	-0.066504944	0.108675341	0.165317286	0.1791312	0.070035812	0.069898399	0.018854223	0.000884083	0.934169653	0.990835033	Bacteria.Bacteroidetes.Bacteroidia.Bacteroidales.Porphyromonadaceae.Parabacteroides	GINM1
19727	ENSG00000055211	rs9322190	0.19745596	0.773100867	0.562518242	0.661245625	0.589947691	-0.17795941	-0.056777115	-0.05541153	0.453122933	0.614697902	0.097547357	0.125884058	0.724695408	0.740208401	0.956359196	0.939156644	Bacteria.Firmicutes.Clostridia.Clostridiales.Ruminococcaceae	GINM1
19728	ENSG00000055211	rs9322190	0.042289297	0.006094967	0.936717919	0.845107047	0.357566498	-0.468233834	-0.004934658	0.011126962	0.172668134	0.165226669	0.061916284	0.0567311	0.047866588	0.004735862	0.998409995	0.996467843	Bacteria.Verrucomicrobia	GINM1
19729	ENSG00000055211	rs9322190	0.08251278	0.201373386	0.477011691	0.826309887	0.543215226	-0.537432614	-0.052720374	0.020704099	0.308102524	0.416446976	0.073714803	0.093977173	0.404862278	0.291161861	0.999785669	0.999420701	Bacteria.Firmicutes.Clostridia.Clostridiales.Ruminococcaceae.Faecalibacterium	GINM1
19730	ENSG00000055211	rs9322190	0.404902708	0.501982772	0.794396139	0.399465355	0.260100411	-0.222709716	-0.028652324	0.091061327	0.310281025	0.329900916	0.109500859	0.107375039	0.418313756	0.275825223	0.996423631	0.960268902	Bacteria.Bacteroidetes.Bacteroidia.Bacteroidales.Prevotellaceae.Prevotella.7	GINM1
19731	ENSG00000055211	rs9322190	0.033909886	0.003754931	0.372848721	0.396506637	0.351872949	-0.471491259	-0.084368091	0.078771709	0.162435357	0.156917673	0.09403	0.092299934	0.039863199	0.002170694	0.984441985	0.958989147	Bacteria.Firmicutes.Clostridia.Clostridiales.Ruminococcaceae.Flavonifractor	GINM1
19732	ENSG00000055211	rs9322190	0.013326989	0.006608878	0.208526447	0.948591833	0.496912292	-0.519106368	0.14366542	-0.007314413	0.195369579	0.185083163	0.113117977	0.11301465	0.030478429	0.006118516	0.732898564	0.873687018	Bacteria.Firmicutes.Clostridia.Clostridiales.Ruminococcaceae.Butyricicoccus	GINM1
19733	ENSG00000055211	rs9322190	0.391264199	0.578343848	0.952324843	0.845970939	0.378442051	-0.352205488	-0.004716224	-0.020857696	0.438520597	0.630545906	0.07858375	0.106947734	0.896748936	0.673528784	0.998947111	0.995399427	Bacteria.Bacteroidetes	GINM1
19734	ENSG00000055211	rs9322190	0.036193341	0.018581692	0.566426855	0.822194603	0.429287458	-0.456653569	0.052008634	0.018352501	0.200755247	0.189205046	0.090258406	0.081342726	0.080139143	0.016242253	0.947175231	0.995144033	Bacteria.Firmicutes.Clostridia.Clostridiales.Ruminococcaceae.Ruminococcaceae.UCG.003	GINM1
19735	ENSG00000055211	rs9322190	0.048523671	0.005029333	0.933979567	0.986521502	0.354995956	-0.475227542	-0.007155652	-0.001246496	0.176616512	0.163736153	0.086051426	0.073506062	0.059459067	0.003466636	0.865264801	0.932476478	Bacteria.Firmicutes.Clostridia.Clostridiales.Lachnospiraceae.Lachnospira	GINM1
19736	ENSG00000055211	rs9322190	0.024208487	0.002774276	0.477704204	0.861903227	0.373802879	-0.53356417	0.048317037	0.01383301	0.162038555	0.171648121	0.067664671	0.079212245	0.029214377	0.002532275	0.996033175	0.965943535	Bacteria.Firmicutes.Clostridia.Clostridiales.Lachnospiraceae.Lachnospiraceae.NK4A136.group	GINM1
19737	ENSG00000055211	rs9322190	0.019598425	0.002324819	0.172337398	0.231025345	0.388072905	-0.493900397	0.111993664	-0.098775914	0.162217314	0.155897291	0.081172824	0.081709207	0.029098871	0.001739344	0.537597099	0.948014015	Bacteria.Actinobacteria.Actinobacteria.Bifidobacteriales.Bifidobacteriaceae.Bifidobacterium	GINM1
19738	ENSG00000055211	rs9322190	0.136098725	0.085123467	0.916492228	0.655749776	0.378976748	-0.40520165	0.012725497	0.048272771	0.251162145	0.231815557	0.120900898	0.107795086	0.223523604	0.069466671	0.999274386	0.998480911	Bacteria.Firmicutes.Clostridia.Clostridiales.Ruminococcaceae.Ruminococcaceae.UCG.013	GINM1
19739	ENSG00000055211	rs9322190	0.067600609	0.033947945	0.849517698	0.983605465	0.384714449	-0.472654411	0.016500664	-0.001638891	0.207035579	0.218239926	0.086626749	0.079453822	0.138670642	0.042695178	0.885272464	0.937640071	Bacteria.Firmicutes.Clostridia.Clostridiales.Ruminococcaceae.Ruminococcaceae.UCG.014	GINM1
19740	ENSG00000055211	rs9322190	0.604645159	0.073573714	0.386604644	0.748183185	0.162430709	-0.586939483	-0.097693077	-0.035205964	0.312229633	0.322815774	0.112089131	0.109206126	0.5720054	0.109288949	0.999437234	0.997643724	Bacteria.Proteobacteria.Betaproteobacteria.Neisseriales.Neisseriaceae	GINM1
19741	ENSG00000055211	rs9322190	0.031656542	0.003706621	0.379938445	0.400778184	0.35641476	-0.472243208	0.060901603	-0.066056107	0.162346475	0.156933732	0.068898057	0.078108602	0.037055689	0.002941561	0.598029972	0.928378173	Bacteria.Firmicutes.Negativicutes.Selenomonadales.Veillonellaceae.Veillonella	GINM1
19742	ENSG00000055211	rs9322190	0.03346356	0.040765385	0.392096957	0.650936955	0.482808912	-0.562267284	0.062160794	-0.039363869	0.222300783	0.269429824	0.072156447	0.086602953	0.092015352	0.041727089	0.999614985	0.99936283	Bacteria.Firmicutes.Clostridia.Clostridiales.Lachnospiraceae.Tyzzerella.4	GINM1
19743	ENSG00000055211	rs9322190	0.023259084	0.003081429	0.369201493	0.702427418	0.381387228	-0.49118906	0.062361319	-0.025982661	0.164164051	0.159854905	0.0689719	0.067714482	0.030111097	0.002612998	0.973523722	0.991974206	Bacteria.Proteobacteria.Betaproteobacteria.Burkholderiales.Alcaligenaceae.Parasutterella	GINM1
19744	ENSG00000055211	rs9322190	0.04355404	0.014081023	0.831533791	0.631532956	0.388104483	-0.440467665	0.019391338	0.037504116	0.188593579	0.174634051	0.090792347	0.077839637	0.076024122	0.01235665	0.928534236	0.889270625	Bacteria.Firmicutes.Clostridia.Clostridiales.Ruminococcaceae.Ruminococcaceae.UCG.005	GINM1
19745	ENSG00000055211	rs9322190	0.994947831	0.393773407	0.658456682	0.191704556	-0.005119607	0.894521904	0.061783529	-0.233016143	0.805472689	1.042069461	0.139135429	0.176652059	0.990360169	0.710340524	0.996576058	0.757820762	Bacteria.Firmicutes.Clostridia.Clostridiales	GINM1
19746	ENSG00000055211	rs9322190	0.06394705	0.011413635	0.990389029	0.840549949	0.363399022	-0.464088674	0.001095847	0.016355753	0.192869266	0.178317607	0.090628987	0.080975193	0.084432044	0.007197885	0.968800739	0.950167126	Bacteria.Firmicutes.Clostridia.Clostridiales.Lachnospiraceae..Eubacterium..eligens.group	GINM1
19747	ENSG00000055211	rs9322190	0.378387716	0.552919621	0.982617283	0.79111275	0.360549088	-0.329298091	-0.001668909	-0.025926774	0.406556938	0.552103144	0.076308851	0.097490267	0.816534957	0.645262357	0.99911693	0.990302686	Bacteria.Bacteroidetes.Bacteroidia.Bacteroidales.Bacteroidaceae.Bacteroides	GINM1
19748	ENSG00000055211	rs9322190	0.106003489	0.029575223	0.679776672	0.554905279	0.319127836	-0.41730257	0.031706317	-0.045658347	0.194726804	0.187636333	0.076473818	0.076936528	0.117177024	0.022488757	0.999507593	0.935584968	Bacteria.Firmicutes.Clostridia.Clostridiales.Lachnospiraceae.Lachnoclostridium	GINM1
19749	ENSG00000055211	rs9322190	0.127545851	0.160127447	0.923176317	0.49110638	0.331891673	-0.336864637	-0.01324334	0.095289774	0.215056864	0.237121022	0.136807332	0.137619629	0.162331903	0.083894638	0.898573745	0.987554159	Bacteria.Firmicutes.Clostridia.Clostridiales.Family.XIII	GINM1
19750	ENSG00000055211	rs9322190	0.02658137	0.001995172	0.915637587	0.401595676	0.37995878	-0.53897958	-0.007300093	-0.056307603	0.167499814	0.167428041	0.068650587	0.066697712	0.035059469	0.00146468	0.87325352	0.87724048	Bacteria.Fusobacteria.Fusobacteriia.Fusobacteriales	GINM1
19751	ENSG00000055211	rs9322190	0.169659427	0.201030993	0.836482061	0.520539616	0.313001939	-0.329708658	-0.021203335	0.064615469	0.225427761	0.255288885	0.102326624	0.100028848	0.21382942	0.095951346	0.998368957	0.997803387	Bacteria.Actinobacteria.Actinobacteria.Micrococcales	GINM1
19752	ENSG00000055211	rs9322190	0.03101441	0.006214644	0.691105928	0.527596067	0.406025471	-0.552423035	0.031343756	-0.05156818	0.184218822	0.195416657	0.078535548	0.081204269	0.046465351	0.005362432	0.999550314	0.996901429	Bacteria.Proteobacteria.Gammaproteobacteria.Pseudomonadales	GINM1
19753	ENSG00000055211	rs9322190	0.047072201	0.01353025	0.941587976	0.698539955	0.369092372	-0.447797556	-0.006378032	-0.03410917	0.182401207	0.176463314	0.086712582	0.087687792	0.070299601	0.011044665	0.997851323	0.977487446	Bacteria.Firmicutes.Clostridia.Clostridiales.Lachnospiraceae.Fusicatenibacter	GINM1
19754	ENSG00000055211	rs9322190	0.012558034	0.003419282	0.380083748	0.539932411	0.438541846	-0.484047695	-0.07992415	-0.057434895	0.170889458	0.1593815	0.090446028	0.093219818	0.024129894	0.002655126	0.642232999	0.955303348	Bacteria.Firmicutes.Bacilli.Lactobacillales.Streptococcaceae	GINM1
19755	ENSG00000055211	rs9322190	0.044047051	0.016539502	0.786147563	0.595238979	0.397938223	-0.575335908	-0.02163284	0.047515289	0.193839089	0.233920319	0.079409113	0.089004978	0.088126757	0.018851213	0.972171005	0.923845074	Bacteria.Proteobacteria.Betaproteobacteria.Burkholderiales	GINM1
19756	ENSG00000055211	rs9322190	0.110903625	0.138706867	0.593618946	0.489561862	0.30415381	-0.362870167	-0.049062051	0.066512406	0.188234838	0.242115359	0.091498528	0.095716101	0.186618922	0.101529728	0.903704425	0.906362684	Bacteria.Firmicutes.Clostridia.Clostridiales.Lachnospiraceae..Eubacterium..xylanophilum.group	GINM1
19757	ENSG00000055211	rs9322190	0.019227802	0.001863379	0.313450495	0.218567548	0.391192661	-0.515446119	0.082882694	-0.086582494	0.163001912	0.158998282	0.081596314	0.069702295	0.028470789	0.001591961	0.999334555	0.984995763	Bacteria.Firmicutes.Erysipelotrichia.Erysipelotrichales.Erysipelotrichaceae.Erysipelotrichaceae.UCG.003	GINM1
19758	ENSG00000055211	rs9322190	0.024898243	0.002439644	0.768360978	0.298389737	0.403044681	-0.614421777	-0.02062901	0.08063606	0.175590794	0.194936049	0.069755067	0.076931313	0.047284527	0.002754341	0.947306824	0.859146433	Bacteria.Firmicutes.Clostridia.Clostridiales.Lachnospiraceae.Roseburia	GINM1
19759	ENSG00000055211	rs9322190	0.392072643	0.055288194	0.416304027	0.489568134	0.211587929	-0.391787688	-0.086335813	0.054155081	0.245599257	0.200800108	0.105545769	0.077934158	0.402971222	0.0635544	0.999469974	0.986131077	Bacteria.Bacteroidetes.Bacteroidia.Bacteroidales.Porphyromonadaceae.Barnesiella	GINM1
19760	ENSG00000055211	rs9322190	0.010966503	0.002506536	0.074969576	0.549846107	0.434016189	-0.514136706	-0.158076212	0.04712289	0.165799963	0.163591749	0.087372114	0.078397139	0.019651226	0.001903175	0.863250727	0.946530978	Bacteria.Proteobacteria.Deltaproteobacteria	GINM1
19761	ENSG00000055211	rs9322190	0.143982092	0.06008121	0.246441635	0.162420601	0.261890466	-0.347758044	-0.081286677	0.090366549	0.177110628	0.181781789	0.06951042	0.063963895	0.115635972	0.025797055	0.669492662	0.85225771	Bacteria.Firmicutes.Negativicutes.Selenomonadales.Acidaminococcaceae.Phascolarctobacterium	GINM1
19762	ENSG00000055211	rs9322190	0.850794206	0.30670352	0.738106932	0.102317993	0.124454416	0.797455428	0.04336259	-0.247600332	0.659031241	0.774121483	0.129142476	0.149449908	0.9056128	0.557177861	0.881912195	0.699904052	Bacteria.Firmicutes.Clostridia.Clostridiales.Lachnospiraceae	GINM1
19763	ENSG00000055211	rs9322190	0.251757231	0.073621387	0.517849834	0.487149641	0.262190416	-0.379286191	-0.0698953	0.075605441	0.226764139	0.208642171	0.107505847	0.108197583	0.26162155	0.051077784	0.999550585	0.961798062	Bacteria.Firmicutes.Clostridia.Clostridiales.Lachnospiraceae.Lachnospiraceae.ND3007.group	GINM1
19764	ENSG00000055211	rs9322190	0.031778208	0.003874736	0.451216657	0.676235031	0.356420379	-0.480662549	0.069194321	-0.037429427	0.162468944	0.160552012	0.091299065	0.089230317	0.036204784	0.002715233	0.997048205	0.999513539	Bacteria.Firmicutes.Clostridia.Clostridiales.Lachnospiraceae.Dorea	GINM1
19765	ENSG00000055211	rs9322190	0.027391974	0.007926684	0.299141202	0.458887408	0.559737426	-0.595011695	0.121623895	-0.074644197	0.248114065	0.217276204	0.116218086	0.100187038	0.103119561	0.014381289	0.998768023	0.985214694	Bacteria.Firmicutes.Clostridia.Clostridiales.Ruminococcaceae.Ruminococcaceae.NK4A214.group	GINM1
19766	ENSG00000055211	rs9322190	0.015177645	0.000689818	0.891156917	0.083179088	0.390170771	-0.548227562	-0.010654694	0.142268482	0.156497762	0.153926534	0.077562273	0.080871361	0.021136657	0.000759597	0.997894953	0.87312723	Bacteria.Firmicutes.Clostridia.Clostridiales.Lachnospiraceae.Coprococcus.1	GINM1
19767	ENSG00000055211	rs9322190	0.019611899	0.002328196	0.172413698	0.231195379	0.388029361	-0.493809904	0.11196376	-0.098720273	0.162217741	0.155892693	0.081165785	0.081693279	0.02908522	0.001742181	0.536557357	0.949906009	Bacteria.Actinobacteria.Actinobacteria.Bifidobacteriales.Bifidobacteriaceae	GINM1
19768	ENSG00000055211	rs9322190	0.075200345	0.010743093	0.336981343	0.419054507	0.308656956	-0.432571732	-0.062520825	0.051549607	0.170739807	0.164759575	0.064641907	0.063394777	0.066976748	0.00640987	0.649346483	0.957040409	Bacteria.Firmicutes.Negativicutes.Selenomonadales.Acidaminococcaceae	GINM1
19769	ENSG00000055211	rs9322190	0.085934056	0.044107019	0.836811168	0.438286391	0.336143762	-0.389994361	-0.013190367	0.046370041	0.192817866	0.190025078	0.063786549	0.059462748	0.116884117	0.032991525	0.998735039	0.999709092	Bacteria.Bacteroidetes.Bacteroidia.Bacteroidales.Prevotellaceae.Prevotella.9	GINM1
19770	ENSG00000055211	rs9322190	0.024151445	0.002294725	0.471386226	0.262512604	0.374409363	-0.498999728	0.084371889	-0.109087624	0.162233589	0.157289933	0.116472945	0.096526768	0.023988219	0.00156004	0.953370511	0.956901174	Bacteria.Firmicutes.Clostridia.Clostridiales.Ruminococcaceae.Ruminiclostridium.5	GINM1
19771	ENSG00000055211	rs9322190	0.030639629	0.008329902	0.721575076	0.728250166	0.390721053	-0.459165191	0.029994551	0.028324723	0.176864356	0.168794615	0.083811736	0.081175187	0.047271908	0.00445553	0.999989953	0.995366106	Bacteria.Firmicutes.Clostridia.Clostridiales.Christensenellaceae	GINM1
19772	ENSG00000055211	rs9322190	0.391266854	0.578309945	0.952331079	0.846011032	0.378440088	-0.352238183	-0.004715612	-0.020852295	0.438520794	0.630548048	0.078583854	0.106948236	0.895032652	0.672987776	0.998912436	0.995383189	Bacteria.Bacteroidetes.Bacteroidia.Bacteroidales	GINM1
19773	ENSG00000055211	rs9322190	0.03248298	0.009131277	0.760602508	0.68180616	0.387838283	-0.454913946	0.025373498	0.033222786	0.177541378	0.169347143	0.082932336	0.080673177	0.049461991	0.004721975	0.999417824	0.997023453	Bacteria.Firmicutes.Clostridia.Clostridiales.Christensenellaceae.Christensenellaceae.R.7.group	GINM1
19774	ENSG00000055211	rs9322190	0.008849802	0.000992226	0.374197257	0.104495721	0.49059907	-0.733752648	-0.06841472	0.126624862	0.181845243	0.212890011	0.076466414	0.076923777	0.01947127	0.001569914	0.859183635	0.994448463	Bacteria.Bacteroidetes.Bacteroidia.Bacteroidales.Porphyromonadaceae	GINM1
19775	ENSG00000055211	rs9322190	0.101447264	0.160212941	0.71351893	0.7441882	0.41327877	-0.38761575	0.047263025	0.042890292	0.248805885	0.272901694	0.128182437	0.130889401	0.190200448	0.110748123	0.943730679	0.997357724	Bacteria.Firmicutes.Clostridia.Clostridiales.Family.XIII.Family.XIII.AD3011.group	GINM1
19776	ENSG00000055211	rs9322190	0.042270848	0.006097739	0.939798067	0.844684719	0.357857465	-0.46820601	-0.004695931	0.011157676	0.172792682	0.165226371	0.061941857	0.056730977	0.04855212	0.004667309	0.99894297	0.998882343	Bacteria.Verrucomicrobia.Verrucomicrobiae.Verrucomicrobiales.Verrucomicrobiaceae.Akkermansia	GINM1
19777	ENSG00000055211	rs9322190	0.44179966	0.136049237	0.623150621	0.908234963	0.237061109	-0.448731531	-0.052512226	0.011654295	0.306351341	0.297353043	0.106362675	0.100721229	0.396771435	0.16718986	0.707614189	0.908506096	Bacteria.Firmicutes.Erysipelotrichia.Erysipelotrichales.Erysipelotrichaceae.Holdemanella	GINM1
19778	ENSG00000055211	rs9322190	0.211572944	0.08031223	0.160101712	0.079624413	0.235927511	-0.317071667	0.09060494	-0.119017438	0.187022954	0.178513143	0.063773369	0.066851291	0.201236086	0.048633512	0.998302481	0.99762474	Bacteria.Proteobacteria.Gammaproteobacteria.Enterobacteriales.Enterobacteriaceae.Escherichia.Shigella	GINM1
19779	ENSG00000055211	rs9322190	0.026687623	0.001999187	0.917418277	0.402628543	0.379751368	-0.539009516	-0.007146864	-0.056199643	0.167530253	0.1674721	0.06866434	0.066716876	0.03518673	0.001511932	0.857650918	0.8806471	Bacteria.Fusobacteria.Fusobacteriia.Fusobacteriales.Fusobacteriaceae.Fusobacterium	GINM1
19780	ENSG00000055211	rs9322190	0.00663977	0.000742563	0.113033406	0.082648329	0.514266184	-0.647347972	0.106359945	-0.109948216	0.183467729	0.182945035	0.066223815	0.062388955	0.022259598	0.001640116	0.995652601	0.976854668	Bacteria.Firmicutes.Clostridia.Clostridiales.Clostridiaceae.1	GINM1
19781	ENSG00000055211	rs9322190	0.022930432	0.026006637	0.487431013	0.499583057	0.477084956	-0.431410585	-0.073120647	-0.07357867	0.204845449	0.189427724	0.104709529	0.108381276	0.056704104	0.023792227	0.732212591	0.982679299	Bacteria.Firmicutes.Bacilli	GINM1
19782	ENSG00000055211	rs9322190	0.132452721	0.017235552	0.978182514	0.864356166	0.355002163	-0.499635974	-0.002232372	-0.011603595	0.233042961	0.204491106	0.081320774	0.067659843	0.240980073	0.032993268	0.999586829	0.996426659	Bacteria.Firmicutes.Negativicutes.Selenomonadales.Veillonellaceae.Megasphaera	GINM1
19783	ENSG00000055211	rs9322190	0.005927404	0.00090443	0.092129506	0.097166146	0.523229886	-0.637826756	0.113774399	-0.105317023	0.183983917	0.183487131	0.066569435	0.062589554	0.022416994	0.001826977	0.99830237	0.993631935	Bacteria.Firmicutes.Clostridia.Clostridiales.Clostridiaceae.1.Clostridium.sensu.stricto.1	GINM1
19784	ENSG00000055211	rs9322190	0.027090452	0.002957482	0.660115747	0.865736352	0.37310317	-0.490286891	-0.027395148	-0.009862481	0.165049083	0.158837036	0.062015361	0.058104562	0.028842794	0.002112993	0.95477287	0.982851019	Bacteria.Firmicutes.Negativicutes.Selenomonadales.Veillonellaceae.Dialister	GINM1
19785	ENSG00000055211	rs9322190	0.033812776	0.00830207	0.788212557	0.546046237	0.393589982	-0.568884493	-0.019498203	0.04769868	0.181590844	0.209033994	0.072288911	0.078603152	0.062011844	0.009835393	0.943988959	0.922660617	Bacteria.Proteobacteria.Betaproteobacteria.Burkholderiales.Alcaligenaceae	GINM1
19786	ENSG00000055211	rs9322190	0.032537806	0.005288281	0.750509042	0.432526707	0.358880018	-0.456301009	-0.035117887	0.070337495	0.164338858	0.158185332	0.109984699	0.089067787	0.041141036	0.002932411	0.855183856	0.997649073	Bacteria.Firmicutes.Clostridia.Clostridiales.Ruminococcaceaencultured	GINM1
19787	ENSG00000055211	rs9322190	0.030373197	0.003846864	0.675996006	0.688208876	0.357615471	-0.469228826	-0.027675626	-0.02625728	0.161610142	0.156601814	0.065925956	0.065145299	0.032151848	0.00241225	0.871817322	0.97253443	Bacteria.Proteobacteria.Gammaproteobacteria.Pasteurellales.Pasteurellaceae.Haemophilus	GINM1
19788	ENSG00000055211	rs9322190	0.053529044	0.004750179	0.621525196	0.68568632	0.337248348	-0.467005219	-0.032535865	0.023251519	0.171556308	0.159792994	0.065593305	0.057198522	0.060196423	0.003404448	0.75496701	0.874644315	Bacteria.Proteobacteria.Betaproteobacteria.Burkholderiales.Alcaligenaceae.Sutterella	GINM1
19789	ENSG00000055211	rs9322190	0.06275302	0.019547497	0.890765799	0.565223764	0.387708338	-0.603074477	0.012840147	-0.06183669	0.20481903	0.251980004	0.09313474	0.106981881	0.132485816	0.027886456	0.988161388	0.950695192	Bacteria.Firmicutes.Bacilli.Lactobacillales.Carnobacteriaceae	GINM1
19790	ENSG00000055211	rs9322190	0.010573296	0.001046632	0.24371318	0.124929154	0.485834633	-0.637573524	-0.09115484	0.109810129	0.184624727	0.185905445	0.077494974	0.070655692	0.023274264	0.001281178	0.997466038	0.994193156	Bacteria.Bacteroidetes.Bacteroidia.Bacteroidales.Rikenellaceae	GINM1
19791	ENSG00000055211	rs9322190	0.020165203	0.019580746	0.348079116	0.833173535	0.418831632	-0.429823467	0.070597209	0.014688627	0.175913988	0.179642265	0.074701895	0.0694602	0.039275408	0.014130271	0.998970432	0.998994847	Bacteria.Firmicutes.Erysipelotrichia.Erysipelotrichales.Erysipelotrichaceae.Erysipelatoclostridium	GINM1
19792	ENSG00000055211	rs9322190	0.0588002	0.050554209	0.843074333	0.35558328	0.386363752	-0.378296219	0.024530242	0.105830761	0.200920373	0.189944428	0.123426617	0.113754385	0.100497062	0.04013862	0.956489593	0.989731238	Bacteria.Actinobacteria.Coriobacteriia.Coriobacteriales.Coriobacteriaceae	GINM1
19793	ENSG00000055211	rs9322190	0.150985756	0.03525362	0.446497913	0.586790902	0.281121974	-0.417115394	0.057662564	-0.041656091	0.193488362	0.194039553	0.075292577	0.076269511	0.159624892	0.023220703	0.99786128	0.999462671	Bacteria.Firmicutes.Clostridia.Clostridiales.Lachnospiraceae.Anaerostipes	GINM1
19794	ENSG00000055211	rs9322190	0.079260497	0.022523374	0.835677862	0.478640433	0.344114414	-0.41538274	-0.02040414	0.057267092	0.193047338	0.177796948	0.097980738	0.080370069	0.125574044	0.017528022	0.828874293	0.97922205	Bacteria.Bacteroidetes.Bacteroidia.Bacteroidales.Porphyromonadaceae.Odoribacter	GINM1
19795	ENSG00000055211	rs9322190	0.029748229	0.003838173	0.820610263	0.710454117	0.365867864	-0.475736398	0.016921256	0.025186128	0.164690141	0.158732095	0.074325145	0.067550119	0.032967945	0.00233101	0.996546716	0.99835739	Bacteria.Firmicutes.Clostridia.Clostridiales.Ruminococcaceae.Ruminococcaceae.UCG.002	GINM1
19796	ENSG00000055211	rs9322190	0.053332884	0.006340786	0.852458831	0.687422835	0.37911003	-0.516423923	0.017866387	-0.035217901	0.192688115	0.183150851	0.095689313	0.087144722	0.088933465	0.00815489	0.923061058	0.99827201	Bacteria.Firmicutes.Clostridia.Clostridiales.Ruminococcaceae..Eubacterium..coprostanoligenes.group	GINM1
19797	ENSG00000055211	rs9322190	0.040939662	0.024924784	0.755029442	0.991496005	0.382830576	-0.46821796	0.020060024	-0.000722294	0.18361028	0.204023112	0.064025116	0.067511477	0.077240486	0.020768736	0.962147432	0.997412515	Bacteria.Proteobacteria.Gammaproteobacteria.Enterobacteriales.Enterobacteriaceae.Citrobacter	GINM1
19798	ENSG00000055211	rs9322190	0.035798596	0.002259727	0.713919399	0.437194027	0.365064339	-0.581173241	0.031351233	0.074296611	0.170346543	0.182895003	0.08515258	0.095046546	0.045458273	0.002169224	0.903417728	0.859191595	Bacteria.Firmicutes.Clostridia.Clostridiales.Lachnospiraceaencultured	GINM1
19799	ENSG00000055211	rs9322190	0.438697887	0.038508871	0.3408102	0.873379927	0.186466897	-0.454056187	-0.08340028	0.012107668	0.239332303	0.215027071	0.086920808	0.075679059	0.463086785	0.060706184	0.984987993	0.979204363	Bacteria.Proteobacteria.Deltaproteobacteria.Desulfovibrionales.Desulfovibrionaceae.Desulfovibrio	GINM1
19800	ENSG00000055211	rs9322190	0.015114721	0.00328276	0.08696567	0.627226918	0.403614767	-0.489577046	-0.145355804	0.037012228	0.16178521	0.160462224	0.083658621	0.075857915	0.02168555	0.002289487	0.972085394	0.961745829	Bacteria.Proteobacteria.Deltaproteobacteria.Desulfovibrionales.Desulfovibrionaceae	GINM1
19801	ENSG00000055211	rs9322190	0.019903555	0.014836872	0.22173268	0.723916569	0.395988844	-0.453919376	0.096966508	-0.027280867	0.165955002	0.181424683	0.078605446	0.076904173	0.034001767	0.009511034	0.775498412	0.994491973	Bacteria.Firmicutes.Clostridia.Clostridiales.Peptostreptococcaceae.Intestinibacter	GINM1
19802	ENSG00000055211	rs9322190	0.010568493	0.001043638	0.243823975	0.124632937	0.48582964	-0.637623144	-0.091137675	0.109899456	0.184610836	0.185870204	0.07749878	0.070656633	0.023263024	0.001290557	0.997528932	0.993985312	Bacteria.Bacteroidetes.Bacteroidia.Bacteroidales.Rikenellaceae.Alistipes	GINM1
19803	ENSG00000055211	rs9322190	0.073497948	0.092405552	0.398672968	0.91486706	0.597953258	-0.514991651	0.130237937	-0.014727592	0.328784678	0.301582901	0.153310912	0.137240949	0.225839257	0.116715809	0.923478391	0.999148231	Bacteria.Firmicutes.Clostridia.Clostridiales.Ruminococcaceae.Anaerotruncus	GINM1
19804	ENSG00000055211	rs9322190	0.345376286	0.131219415	0.397309555	0.424281721	0.220103314	-0.346392952	-0.077299288	0.071045526	0.231590105	0.226654007	0.09072965	0.088364755	0.386951954	0.104145656	0.997152221	0.990360691	Bacteria.Firmicutes.Clostridia.Clostridiales.Family.XI	GINM1
19805	ENSG00000055211	rs9322190	0.52767665	0.325492439	0.283378443	0.152492307	0.162412757	-0.22966897	0.07694763	-0.104940267	0.255800996	0.231845257	0.071144193	0.072497923	0.495111613	0.200346255	0.77666701	0.995251343	Bacteria.Proteobacteria.Gammaproteobacteria	GINM1
19806	ENSG00000055211	rs9322190	0.342451144	0.058204567	0.515619667	0.818010014	0.237533272	-0.423084261	0.089222081	-0.028571925	0.248408877	0.219482638	0.136501967	0.123674564	0.312364028	0.041219205	0.937098481	0.979665691	Bacteria.Actinobacteria	GINM1
19807	ENSG00000055211	rs9322190	0.092243027	0.054745336	0.555939453	0.619385387	0.509690074	-0.609215333	0.064408986	-0.052582545	0.298326121	0.3115201	0.108817258	0.10535981	0.20096009	0.07244544	0.798410269	0.883344833	Bacteria.Firmicutes.Erysipelotrichia.Erysipelotrichales.Erysipelotrichaceae.Faecalitalea	GINM1
19808	ENSG00000055211	rs9322190	0.073774919	0.067621689	0.681835758	0.770155038	0.443014235	-0.419883947	0.046095582	0.029071447	0.243831443	0.225979981	0.111942554	0.099092679	0.231009519	0.085688555	0.998723033	0.998920199	Bacteria.Firmicutes.Clostridia.Clostridiales.Lachnospiraceae..Eubacterium..ventriosum.group	GINM1
19809	ENSG00000055211	rs9322190	0.049704566	0.005273854	0.717713071	0.226140887	0.455493987	-0.743843853	-0.037986614	0.138512756	0.227835629	0.257780761	0.104626233	0.113370648	0.108197874	0.010291641	0.998793879	0.998019463	Bacteria.Firmicutes.Clostridia.Clostridiales.Lachnospiraceae.Blautia	GINM1
19810	ENSG00000055211	rs9322190	0.040888772	0.008466248	0.43268393	0.342061296	0.340890428	-0.441430851	-0.048561986	0.05575948	0.163452713	0.162633171	0.061514752	0.05826506	0.041216164	0.006018709	0.99994518	0.999865593	Bacteria.Bacteroidetes.Bacteroidia.Bacteroidales.Prevotellaceae	GINM1
19811	ENSG00000055211	rs9322190	0.80714554	0.640077399	0.266522332	0.141717012	-0.113741355	0.237051057	0.122744577	-0.18481734	0.46407586	0.504625387	0.109535406	0.124269763	0.823155884	0.690949433	0.865787335	0.99665811	Bacteria.Proteobacteria	GINM1
19812	ENSG00000055211	rs9322190	0.018993517	0.002007262	0.413483099	0.287599819	0.39981649	-0.541468202	-0.075557907	0.088374442	0.166256693	0.168306086	0.091810142	0.082434619	0.031008636	0.001570884	0.867310146	0.968856518	Bacteria.Firmicutes.Clostridia.Clostridiales.Lachnospiraceae..Eubacterium..hallii.group	GINM1
19813	ENSG00000055211	rs9322190	0.0525537	0.007346852	0.924207208	0.804844404	0.368446982	-0.501683553	0.007677886	-0.017643016	0.186636956	0.181356191	0.080396867	0.07111887	0.105629937	0.010355624	0.998781983	0.993947371	Bacteria.Firmicutes.Clostridia.Clostridiales.Ruminococcaceae.Ruminococcus.1	GINM1
19814	ENSG00000055211	rs9322190	0.022622407	0.154733691	0.214702406	0.898036551	0.582856078	-0.459103697	-0.13866997	0.017155068	0.249671163	0.318931564	0.110688828	0.133360912	0.120310856	0.151279726	0.995261573	0.984587444	Bacteria.Firmicutes.Clostridia.Clostridiales.Lachnospiraceae.Lachnospiraceae.UCG.008	GINM1
19815	ENSG00000055211	rs9322190	0.062165804	0.046101462	0.880724538	0.374569122	0.378510651	-0.382563104	0.020709543	0.109626069	0.199500644	0.188197457	0.137483295	0.122623902	0.098053867	0.037134498	0.940904933	0.994989321	Bacteria.Actinobacteria.Coriobacteriia.Coriobacteriales	GINM1
19816	ENSG00000055211	rs9322190	0.023515115	0.009806093	0.287915968	0.590154264	0.538387195	-0.563634004	0.095205085	-0.041525139	0.232188926	0.211914957	0.088864926	0.076720116	0.065784643	0.013612665	0.851277346	0.926870238	Bacteria.Firmicutes.Clostridia.Clostridiales.Lachnospiraceae.Lachnospiraceae.UCG.010	GINM1
19817	ENSG00000055211	rs9322190	0.021229851	0.008482834	0.302501611	0.350199369	0.520335822	-0.6380018	0.086071507	-0.08328453	0.220462454	0.235116941	0.08282438	0.08851806	0.103385001	0.018426328	0.99946547	0.972078348	Bacteria.Firmicutes.Erysipelotrichia.Erysipelotrichales.Erysipelotrichaceae..Clostridium..innocuum.group	GINM1
19818	ENSG00000055211	rs9322190	0.040131502	0.049887741	0.641479343	0.857041403	0.408074572	-0.490585372	-0.037179969	0.016723556	0.194905288	0.245590756	0.079480891	0.092473199	0.102342339	0.039338479	0.960909522	0.932902361	Bacteria.Proteobacteria.Betaproteobacteria	GINM1
19819	ENSG00000055211	rs9322190	0.135835636	0.662732914	0.526490747	0.54473541	0.521350017	-0.184471689	-0.064133781	-0.06902478	0.345282177	0.421056868	0.100720658	0.113375192	0.411252727	0.514734758	0.837364808	0.896043496	Bacteria.Firmicutes.Clostridia.Clostridiales.Lachnospiraceae..Eubacterium..rectale.group	GINM1
19820	ENSG00000055211	rs9322190	0.249047409	0.287925753	0.849677319	0.548477629	0.312430357	-0.319191872	-0.017931813	0.059455012	0.268659045	0.297941466	0.09424133	0.098574559	0.460020308	0.262141512	0.998986731	0.998377846	Bacteria.Firmicutes.Clostridia.Clostridiales.Family.XI.Anaerococcus	GINM1
19821	ENSG00000055211	rs9322190	0.355814055	0.125457517	0.477899331	0.399489244	0.230563083	-0.345922364	-0.070743851	0.069572561	0.247945199	0.222895877	0.099115964	0.082040723	0.482031414	0.132752957	0.996483139	0.869987637	Bacteria.Bacteroidetes.Bacteroidia.Bacteroidales.Porphyromonadaceae.Butyricimonas	GINM1
19822	ENSG00000055211	rs9322190	0.26773032	0.14531774	0.649218762	0.808075314	0.280126835	-0.432864011	-0.048898844	0.026978725	0.250619002	0.293727177	0.107015073	0.110620038	0.376591704	0.117811921	0.999028109	0.997798285	Bacteria.Actinobacteria.Actinobacteria.Micrococcales.Micrococcaceae	GINM1
19823	ENSG00000055211	rs9322190	0.27187009	0.081231624	0.194586734	0.154643428	0.220097532	-0.328404517	0.080771868	-0.093569669	0.198638422	0.185468066	0.061636873	0.064986821	0.279807473	0.053959771	0.933185769	0.965530807	Bacteria.Proteobacteria.Gammaproteobacteria.Enterobacteriales.Enterobacteriaceae	GINM1
19824	ENSG00000055211	rs9322190	0.120875355	0.086696395	0.598959084	0.214711044	0.308997745	-0.334312875	0.049161084	-0.117763966	0.196640383	0.192243763	0.093028697	0.094003077	0.136900184	0.039082954	0.999513786	0.875787393	Bacteria.Firmicutes.Erysipelotrichia.Erysipelotrichales.Erysipelotrichaceae	GINM1
19825	ENSG00000055211	rs9322190	0.154706196	0.257827216	0.809011141	0.14868521	0.316317656	-0.242145346	-0.022227313	0.118102957	0.219725645	0.212147328	0.091593607	0.080821932	0.227807667	0.147336068	0.999814869	0.907533519	Bacteria.Actinobacteria.Actinobacteria.Corynebacteriales.Corynebacteriaceae	GINM1
19826	ENSG00000055211	rs9322190	0.020555939	0.002213353	0.195432943	0.515429269	0.384076425	-0.49929331	-0.115133001	0.049559393	0.161840027	0.156785005	0.088026597	0.075787052	0.027143382	0.001556853	0.998880039	0.973683303	Bacteria.Proteobacteria.Deltaproteobacteria.Desulfovibrionales.Desulfovibrionaceae.Bilophila	GINM1
19827	ENSG00000055211	rs9322190	0.022036232	0.005292942	0.361716099	0.350476797	0.483770915	-0.612308248	0.072789218	-0.07725814	0.206286649	0.212291211	0.079250309	0.082160589	0.048104939	0.006556998	0.999305535	0.989974535	Bacteria.Proteobacteria.Gammaproteobacteria.Pseudomonadales.Pseudomonadaceae.Pseudomonas	GINM1
19828	ENSG00000055211	rs9322190	0.969764641	0.342567652	0.69237969	0.180822993	-0.037688635	1.162832993	0.065786104	-0.272874281	0.990567306	1.2163696	0.165555382	0.201751599	0.999415694	0.792810733	0.990344402	0.919923395	Bacteria.Firmicutes	GINM1
19829	ENSG00000055211	rs9322190	0.629658985	0.791269935	0.435571745	0.100388834	0.158365167	-0.078715411	0.079470363	-0.172599354	0.326885921	0.296215236	0.101304689	0.103581033	0.686725427	0.502286968	0.996108676	0.923851005	Bacteria.Firmicutes.Clostridia.Clostridiales.Lachnospiraceae..Ruminococcus..gnavus.group	GINM1
19830	ENSG00000055211	rs9322190	0.051371159	0.261969669	0.266692276	0.866942986	0.709855729	-0.444360285	-0.127371078	-0.022426056	0.357717369	0.392743132	0.113704806	0.133332405	0.428499597	0.36963347	0.99967607	0.999141757	Bacteria.Firmicutes.Negativicutes.Selenomonadales	GINM1
19831	ENSG00000055211	rs9322190	0.115705879	0.08364572	0.954264778	0.81255032	0.349933815	-0.428897758	-0.005509028	0.022804375	0.219526787	0.244180806	0.09569203	0.095781207	0.203859602	0.091534798	0.971574102	0.978385879	Bacteria.Firmicutes.Clostridia.Clostridiales.Ruminococcaceae.Ruminiclostridium.6	GINM1
19832	ENSG00000055211	rs9322190	0.129342347	0.095972503	0.919441746	0.407559374	0.346970441	-0.353253449	-0.011986872	0.082967986	0.22590635	0.209171045	0.118068514	0.099539585	0.215430869	0.078435191	0.998330087	0.999834196	Bacteria.Actinobacteria.Coriobacteriia.Coriobacteriales.Coriobacteriaceae.Collinsella	GINM1
19833	ENSG00000055211	rs9322190	0.024986276	0.01292804	0.223288654	0.899278699	0.373052974	-0.438855607	0.096138312	-0.010523868	0.162627241	0.171755706	0.078199698	0.082825537	0.035178115	0.005914915	0.612828626	0.906381726	Bacteria.Firmicutes.Clostridia.Clostridiales.Peptostreptococcaceae	GINM1
19834	ENSG00000055211	rs9322190	0.138764404	0.124891924	0.586056885	0.228524632	0.300057221	-0.316070777	0.051965976	-0.123270889	0.20023478	0.203350601	0.094959426	0.101419997	0.160431901	0.060327301	0.993501001	0.854035879	Bacteria.Firmicutes.Erysipelotrichia.Erysipelotrichales	GINM1
19835	ENSG00000055211	rs9322190	0.094899954	0.119983961	0.936362271	0.792252894	0.35607903	-0.409680409	-0.006606851	-0.024522043	0.210148212	0.260075774	0.08243338	0.092726469	0.133221692	0.063145402	0.998997514	0.969189617	Bacteria.Firmicutes.Clostridia.Clostridiales.Ruminococcaceae.Subdoligranulum	GINM1
19836	ENSG00000055211	rs9322190	0.213961552	0.082704329	0.854468941	0.90809535	0.334546594	-0.516513364	-0.021382923	-0.013429655	0.266604602	0.293144728	0.116123754	0.115887509	0.234937345	0.084564026	0.998201428	0.99782309	Bacteria.Firmicutes.Bacilli.Bacillales.Staphylococcaceae.Staphylococcus	GINM1
19837	ENSG00000055211	rs9322190	0.026734913	0.01572286	0.609297125	0.397528513	0.417987103	-0.434057012	-0.048733641	-0.088610444	0.184457858	0.175067182	0.094899728	0.104054587	0.049189994	0.010573436	0.643134483	0.910444892	Bacteria.Firmicutes.Bacilli.Lactobacillales	GINM1
