## Supplemental Table 8 for "Host genotypes interact with microbial communities to modulate gene expression in the human intestine" (part 7 of 142)

	pid	sid	Intercept_pval	dosage_pval	microbe_pval	interaction_pval	Intercept_effect	dosage_effect	microbe_effect	interaction_effect	Intercept_SE	dosage_SE	microbe_SE	interaction_SE	Intercept_qval	dosage_qval	microbe_qval	interaction_qval	microbe	symbol
19838	ENSG00000055211	rs9322190	0.127304342	0.048024755	0.889366328	0.632539099	0.395408033	-0.432281084	0.018095698	0.050823266	0.256048326	0.214574654	0.129584251	0.105796004	0.190042194	0.041586632	0.99846362	0.994553009	Bacteria.Firmicutes.Clostridia.Clostridiales.Ruminococcaceae.Ruminiclostridium.9	GINM1
19839	ENSG00000055211	rs9322190	0.030352689	0.004136639	0.705033286	0.667162967	0.35788695	-0.466305924	-0.025091312	-0.028467628	0.161712088	0.156949877	0.065998675	0.065900124	0.032940716	0.002478896	0.862148707	0.919298402	Bacteria.Proteobacteria.Gammaproteobacteria.Pasteurellales.Pasteurellaceae	GINM1
19840	ENSG00000055211	rs9322190	0.160005188	0.026717367	0.29318698	0.841761651	0.275289054	-0.482355201	-0.11459821	0.021727518	0.193720055	0.212838006	0.108151857	0.108405224	0.131424208	0.017026962	0.998173674	0.996082477	Bacteria.Firmicutes.Bacilli.Bacillales	GINM1
19841	ENSG00000055211	rs9322190	0.058868291	0.018462694	0.851459204	0.538383078	0.393962609	-0.60859073	0.016930827	-0.065165725	0.204928666	0.251890655	0.090061104	0.105363125	0.124807988	0.028677304	0.963485106	0.971945944	Bacteria.Firmicutes.Bacilli.Lactobacillales.Carnobacteriaceae.Granulicatella	GINM1
19842	ENSG00000055211	rs9322190	0.131939519	0.016787126	0.816167275	0.974468054	0.328083023	-0.465465709	-0.017328508	0.00207041	0.215081209	0.189699741	0.074241381	0.064445377	0.137063426	0.017177882	0.93214298	0.876103607	Bacteria.Firmicutes.Clostridia.Clostridiales.Lachnospiraceae.Tyzzerella	GINM1
19843	ENSG00000055211	rs9322190	0.082693075	0.029754441	0.98759519	0.567177871	0.359552875	-0.422044871	-0.001316893	0.044437135	0.204054894	0.189984894	0.084379643	0.077268287	0.111008646	0.021046237	0.948662591	0.930923968	Bacteria.Firmicutes.Clostridia.Clostridiales.Ruminococcaceae.Ruminococcus.2	GINM1
19844	ENSG00000055211	rs9322190	0.014485687	0.003317635	0.407756707	0.569251572	0.429448207	-0.487408635	-0.075522513	-0.053605835	0.171008618	0.159941717	0.090645328	0.093713191	0.026987187	0.002791576	0.636603962	0.921307549	Bacteria.Firmicutes.Bacilli.Lactobacillales.Streptococcaceae.Streptococcus	GINM1
19845	ENSG00000055957	rs9324	0.102695909	0.02585784	0.423466948	0.609881371	0.234761418	-0.32939466	-0.047624673	0.031235374	0.141859597	0.144483521	0.059129894	0.060924742	0.08406776	0.010157246	0.771127691	0.87724048	Bacteria.Fusobacteria.Fusobacteriia.Fusobacteriales	ITIH1
19846	ENSG00000055957	rs9324	0.060297608	0.015888421	0.419930832	0.529738338	0.321945164	-0.388464728	0.081504921	-0.069526624	0.168434695	0.156937764	0.100423297	0.110055594	0.079416441	0.011568442	0.784746837	0.814877111	Bacteria.Firmicutes.Clostridia.Clostridiales.Ruminococcaceae.Butyricicoccus	ITIH1
19847	ENSG00000055957	rs9324	0.206890651	0.050211071	0.381347593	0.779908135	0.196111671	-0.315415622	-0.05304196	0.017799857	0.153851224	0.158128908	0.060185268	0.063438894	0.121803007	0.021965565	0.998409995	0.996467843	Bacteria.Verrucomicrobia	ITIH1
19848	ENSG00000055957	rs9324	0.110662223	0.021591567	0.386155002	0.722477134	0.22949739	-0.333328564	0.06147936	-0.022544766	0.141933501	0.141638033	0.070471827	0.063209149	0.083403911	0.009655185	0.895847426	0.953661219	Bacteria.Proteobacteria.Deltaproteobacteria	ITIH1
19849	ENSG00000055957	rs9324	0.842898525	0.63567182	0.107024724	0.059897147	0.037118802	-0.090302023	-0.186515197	0.204049957	0.186555526	0.189724495	0.114147804	0.106583222	0.458748755	0.222029216	0.679904646	0.987554159	Bacteria.Firmicutes.Clostridia.Clostridiales.Family.XIII	ITIH1
19850	ENSG00000055957	rs9324	0.458530072	0.271711475	0.318830355	0.288150799	0.1333222	-0.204808433	0.080870844	-0.095811823	0.178801475	0.184778268	0.080512583	0.089475207	0.338425336	0.123295873	0.682112866	0.982679299	Bacteria.Firmicutes.Bacilli	ITIH1
19851	ENSG00000055957	rs9324	0.059395674	0.01659867	0.414305161	0.584970482	0.281229217	-0.356981597	-0.052443961	0.038762909	0.146600537	0.145224555	0.063837338	0.070627581	0.055234947	0.009032149	0.610790278	0.966547011	Bacteria.Firmicutes.Negativicutes.Selenomonadales.Veillonellaceae.Veillonella	ITIH1
19852	ENSG00000055957	rs9324	0.844427434	0.54509127	0.162325638	0.176774125	0.039595995	-0.127044727	-0.12323535	0.116352931	0.200987682	0.20885988	0.087209312	0.085217452	0.547056974	0.259428666	0.77754988	0.841984008	Bacteria.Firmicutes.Clostridia.Clostridiales.Lachnospiraceae..Eubacterium..xylanophilum.group	ITIH1
19853	ENSG00000055957	rs9324	0.264205249	0.179992579	0.600759391	0.82463485	0.197666513	-0.306451612	0.040330309	-0.021437183	0.175533415	0.22613997	0.076696408	0.096359771	0.209177927	0.065023097	0.999513786	0.974686324	Bacteria.Firmicutes.Erysipelotrichia.Erysipelotrichales.Erysipelotrichaceae	ITIH1
19854	ENSG00000055957	rs9324	0.435907025	0.146439429	0.315791897	0.586198023	0.139006351	-0.279942317	-0.062686266	0.034505199	0.177328162	0.190497583	0.062014977	0.063076493	0.33396517	0.099388171	0.999614985	0.99936283	Bacteria.Firmicutes.Clostridia.Clostridiales.Lachnospiraceae.Tyzzerella.4	ITIH1
19855	ENSG00000055957	rs9324	0.095842974	0.103155715	0.465742787	0.855806501	0.40623574	-0.326264669	0.06165877	0.012905144	0.240447535	0.197421312	0.084040545	0.070741255	0.190667678	0.141482151	0.651708895	0.89656022	Bacteria.Firmicutes.Erysipelotrichia.Erysipelotrichales.Erysipelotrichaceae.Holdemanella	ITIH1
19856	ENSG00000055957	rs9324	0.08316258	0.015698736	0.396620848	0.909691888	0.246439905	-0.350419357	0.049876486	0.006570349	0.140079082	0.141299616	0.05845647	0.057703873	0.061929603	0.00714595	0.934169653	0.993341467	Bacteria.Bacteroidetes.Bacteroidia.Bacteroidales.Porphyromonadaceae.Parabacteroides	ITIH1
19857	ENSG00000055957	rs9324	0.164549552	0.016817755	0.295059861	0.823404737	0.20361084	-0.377452372	0.063625613	0.014237703	0.144862632	0.153875028	0.060281916	0.063544871	0.128784423	0.010107424	0.997466038	0.996556542	Bacteria.Bacteroidetes.Bacteroidia.Bacteroidales.Rikenellaceae	ITIH1
19858	ENSG00000055957	rs9324	0.700703382	0.399881963	0.498947685	0.706206394	0.100001804	-0.246356424	0.041505101	-0.026325785	0.259040363	0.290749647	0.061046176	0.069536135	0.768402806	0.400554246	0.999785669	0.999420701	Bacteria.Firmicutes.Clostridia.Clostridiales.Ruminococcaceae.Faecalibacterium	ITIH1
19859	ENSG00000055957	rs9324	0.616093639	0.913666607	0.197147938	0.057668728	0.092155356	-0.023203657	-0.120134465	0.222403971	0.182927869	0.21320782	0.092207829	0.1151229	0.409544011	0.281966308	0.999550585	0.775714432	Bacteria.Firmicutes.Clostridia.Clostridiales.Lachnospiraceae.Lachnospiraceae.ND3007.group	ITIH1
19860	ENSG00000055957	rs9324	0.112960018	0.463528125	0.502975643	0.351082658	0.350139072	-0.167303917	-0.040579414	-0.058090304	0.217964853	0.226901581	0.060250781	0.061854711	0.221772499	0.250798011	0.837509763	0.995251343	Bacteria.Proteobacteria.Gammaproteobacteria	ITIH1
19861	ENSG00000055957	rs9324	0.172145203	0.073527959	0.681791645	0.61427918	0.216887782	-0.295570147	0.034091143	-0.046185694	0.157128494	0.162536644	0.082777763	0.091208051	0.124990515	0.026186752	0.724311017	0.955303348	Bacteria.Firmicutes.Bacilli.Lactobacillales.Streptococcaceae	ITIH1
19862	ENSG00000055957	rs9324	0.205934392	0.051699156	0.392348122	0.758892292	0.19672583	-0.313744514	-0.051864422	0.019573997	0.154004193	0.158333982	0.060236513	0.06350839	0.123411215	0.022189193	0.99894297	0.998882343	Bacteria.Verrucomicrobia.Verrucomicrobiae.Verrucomicrobiales.Verrucomicrobiaceae.Akkermansia	ITIH1
19863	ENSG00000055957	rs9324	0.133052263	0.023779097	0.859034334	0.803845145	0.232377718	-0.340192098	-0.011237715	-0.014909594	0.152785842	0.14700261	0.063027368	0.059787829	0.109948367	0.01291019	0.86996278	0.990429916	Bacteria.Firmicutes.Negativicutes.Selenomonadales.Acidaminococcaceae.Phascolarctobacterium	ITIH1
19864	ENSG00000055957	rs9324	0.950791542	0.430935075	0.220557864	0.506197674	0.014647614	-0.201683716	-0.111156832	0.062314655	0.236450532	0.25450514	0.08987722	0.093227034	0.683587689	0.273492159	0.996483139	0.871021559	Bacteria.Bacteroidetes.Bacteroidia.Bacteroidales.Porphyromonadaceae.Butyricimonas	ITIH1
19865	ENSG00000055957	rs9324	0.071633491	0.018295084	0.641507959	0.767997838	0.258144508	-0.344269863	0.037359082	0.023828265	0.140994994	0.142277215	0.079870654	0.080443132	0.064293496	0.00710947	0.998239218	0.993431763	Bacteria.Firmicutes.Clostridia.Clostridiales.Ruminococcaceae.Flavonifractor	ITIH1
19866	ENSG00000055957	rs9324	0.517599425	0.338428865	0.417926734	0.670384344	0.132133704	-0.256978536	-0.066092233	0.042386727	0.203112732	0.266499698	0.081081312	0.099143059	0.454946816	0.197052032	0.999469974	0.993813828	Bacteria.Bacteroidetes.Bacteroidia.Bacteroidales.Porphyromonadaceae.Barnesiella	ITIH1
19867	ENSG00000055957	rs9324	0.216096174	0.166652719	0.696212073	0.511095496	0.209343989	-0.257425691	-0.032454268	0.059405616	0.167616387	0.18407638	0.082760175	0.089911258	0.190343782	0.070079159	0.924309062	0.885202378	Bacteria.Firmicutes.Clostridia.Clostridiales.Ruminococcaceae.Ruminococcaceae.UCG.005	ITIH1
19868	ENSG00000055957	rs9324	0.051210234	0.026218778	0.353797991	0.496155992	0.328087442	-0.396659241	0.080782229	-0.053668618	0.165215381	0.174425576	0.086506797	0.078423807	0.073893773	0.013045203	0.917282398	0.918095151	Bacteria.Firmicutes.Clostridia.Clostridiales.Lachnospiraceae..Eubacterium..eligens.group	ITIH1
19869	ENSG00000055957	rs9324	0.144407619	0.058569524	0.503986939	0.675380119	0.218492866	-0.315177918	-0.051061953	0.03543472	0.147921198	0.163747943	0.075995344	0.084238812	0.119186852	0.018245122	0.999417824	0.997023453	Bacteria.Firmicutes.Clostridia.Clostridiales.Christensenellaceae.Christensenellaceae.R.7.group	ITIH1
19870	ENSG00000055957	rs9324	0.149083894	0.009771155	0.778646933	0.184502285	0.265941461	-0.461789688	-0.017989515	0.092200367	0.18217443	0.17353654	0.06373962	0.068752531	0.186285467	0.01487622	0.949083102	0.792297557	Bacteria.Firmicutes.Negativicutes.Selenomonadales.Veillonellaceae	ITIH1
19871	ENSG00000055957	rs9324	0.236739277	0.384313129	0.911444396	0.751093032	0.264380096	-0.249869168	0.008970504	0.032570906	0.221417892	0.285302715	0.080349064	0.102255627	0.389796919	0.298584941	0.999437234	0.997643724	Bacteria.Proteobacteria.Betaproteobacteria.Neisseriales.Neisseriaceae	ITIH1
19872	ENSG00000055957	rs9324	0.752748286	0.972241251	0.063670868	0.052486	-0.067450955	0.007958256	-0.222391472	0.216792499	0.213227875	0.227836562	0.11790536	0.109783933	0.517293693	0.356265859	0.715048574	0.978883571	Bacteria.Firmicutes.Clostridia.Clostridiales.Family.XIII.Family.XIII.AD3011.group	ITIH1
19873	ENSG00000055957	rs9324	0.118234005	0.089074108	0.812764639	0.793822524	0.267521742	-0.30783887	-0.012516562	-0.01544976	0.169011649	0.178381127	0.052632458	0.058876362	0.148028367	0.052323053	0.998302481	0.99762474	Bacteria.Proteobacteria.Gammaproteobacteria.Enterobacteriales.Enterobacteriaceae.Escherichia.Shigella	ITIH1
19874	ENSG00000055957	rs9324	0.60250865	0.384159254	0.889268047	0.963868804	0.198330259	-0.320858127	0.01130522	-0.003635774	0.378989255	0.366239272	0.080884949	0.079957224	0.886396376	0.603326306	0.956359196	0.944648761	Bacteria.Firmicutes.Clostridia.Clostridiales.Ruminococcaceae	ITIH1
19875	ENSG00000055957	rs9324	0.057887977	0.022809635	0.227434565	0.635972372	0.272097056	-0.332505064	0.063153088	-0.025986664	0.140972395	0.142635832	0.051835635	0.054646654	0.063470534	0.01088828	0.624123937	0.87333463	Bacteria.Proteobacteria.Betaproteobacteria.Burkholderiales.Alcaligenaceae.Sutterella	ITIH1
19876	ENSG00000055957	rs9324	0.195843058	0.072768867	0.829577363	0.53954609	0.230507466	-0.295604177	0.01410061	-0.038994723	0.176401671	0.162115528	0.065250805	0.063230007	0.164406516	0.042334059	0.999507593	0.935584968	Bacteria.Firmicutes.Clostridia.Clostridiales.Lachnospiraceae.Lachnoclostridium	ITIH1
19877	ENSG00000055957	rs9324	0.399107119	0.100984747	0.939170924	0.440563307	0.266722807	-0.567740327	-0.007975177	0.095500284	0.314266233	0.341323906	0.104110171	0.123078836	0.729619817	0.243795809	0.99967607	0.999141757	Bacteria.Firmicutes.Negativicutes.Selenomonadales	ITIH1
19878	ENSG00000055957	rs9324	0.829601551	0.428871083	0.058204949	0.074292693	0.037946672	-0.138564332	-0.115893194	0.113462184	0.175624169	0.174070208	0.060121792	0.062563385	0.396643838	0.164426331	0.998735039	0.999709092	Bacteria.Bacteroidetes.Bacteroidia.Bacteroidales.Prevotellaceae.Prevotella.9	ITIH1
19879	ENSG00000055957	rs9324	0.088546384	0.018432023	0.546770166	0.342279851	0.238450776	-0.335747899	0.031268654	0.053068071	0.137939969	0.138925298	0.05162126	0.055477998	0.060429045	0.008315466	0.95477287	0.927224208	Bacteria.Firmicutes.Negativicutes.Selenomonadales.Veillonellaceae.Dialister	ITIH1
19880	ENSG00000055957	rs9324	0.040964956	0.039312717	0.225991363	0.49270997	0.419815345	-0.452515942	0.102141351	-0.06246518	0.201374668	0.215210423	0.083573963	0.090549532	0.09218393	0.03212533	0.974916192	0.973716764	Bacteria.Firmicutes.Clostridia.Clostridiales.Ruminococcaceae.Ruminococcus.1	ITIH1
19881	ENSG00000055957	rs9324	0.596378675	0.338919787	0.203907319	0.096242295	-0.197467905	0.502544259	0.087938667	-0.15549635	0.371044917	0.521697398	0.068530404	0.092149972	0.905073523	0.569387136	0.998912436	0.981117471	Bacteria.Bacteroidetes.Bacteroidia.Bacteroidales	ITIH1
19882	ENSG00000055957	rs9324	0.087886094	0.034629537	0.877980882	0.799346502	0.259061802	-0.321558992	0.011557259	0.017964052	0.149545366	0.149057788	0.074985892	0.070386417	0.084574438	0.017657081	0.852086581	0.997196001	Bacteria.Firmicutes.Clostridia.Clostridiales.Peptostreptococcaceae.Intestinibacter	ITIH1
19883	ENSG00000055957	rs9324	0.157452396	0.031592203	0.587896892	0.586984462	0.219418856	-0.321744629	-0.046757523	0.047184417	0.153446635	0.14649695	0.085864196	0.086436325	0.110022289	0.011087847	0.831752004	0.997649073	Bacteria.Firmicutes.Clostridia.Clostridiales.Ruminococcaceaencultured	ITIH1
19884	ENSG00000055957	rs9324	0.942806366	0.613940393	0.638406775	0.355617636	-0.046585233	0.41424646	0.053040752	-0.131622437	0.646866547	0.817275348	0.112348708	0.141487273	0.990336044	0.76140106	0.996576058	0.809070299	Bacteria.Firmicutes.Clostridia.Clostridiales	ITIH1
19885	ENSG00000055957	rs9324	0.672392527	0.501186911	0.211710425	0.118007248	-0.143507603	0.284924442	0.082086	-0.122464574	0.337855003	0.421272732	0.065090511	0.0773206	0.844382688	0.624095997	0.99911693	0.98634337	Bacteria.Bacteroidetes.Bacteroidia.Bacteroidales.Bacteroidaceae.Bacteroides	ITIH1
19886	ENSG00000055957	rs9324	0.289559135	0.166457302	0.720122928	0.467250903	0.201952389	-0.254035293	0.026618059	-0.049125492	0.189152435	0.181567085	0.073973929	0.06718563	0.250129822	0.095026995	0.971555909	0.912129123	Bacteria.Proteobacteria.Betaproteobacteria.Burkholderiales	ITIH1
19887	ENSG00000055957	rs9324	0.06795727	0.013965036	0.477619073	0.384939397	0.298212032	-0.381387016	0.053250522	-0.055723946	0.160697677	0.151018766	0.074559203	0.063710434	0.080013108	0.011117115	0.998970432	0.998994847	Bacteria.Firmicutes.Erysipelotrichia.Erysipelotrichales.Erysipelotrichaceae.Erysipelatoclostridium	ITIH1
19888	ENSG00000055957	rs9324	0.583770969	0.172574981	0.396615837	0.754616527	0.11568992	-0.284198344	-0.070577992	0.025402639	0.210118415	0.206102176	0.082718262	0.080935963	0.442964634	0.126702621	0.839486678	0.918033053	Bacteria.Firmicutes.Clostridia.Clostridiales.Ruminococcaceae.Ruminococcaceae.UCG.014	ITIH1
19889	ENSG00000055957	rs9324	0.079865319	0.027296574	0.225100374	0.339634807	0.249047443	-0.327901396	-0.093708764	0.082269146	0.140002838	0.145255207	0.076525507	0.085532031	0.071251122	0.011217141	0.573645718	0.950702349	Bacteria.Actinobacteria.Actinobacteria.Bifidobacteriales.Bifidobacteriaceae	ITIH1
19890	ENSG00000055957	rs9324	0.055525801	0.041540901	0.409993598	0.487643142	0.319211675	-0.427353768	0.063489251	-0.0667137	0.163767153	0.205592166	0.076569076	0.095581452	0.090784353	0.030620857	0.834401924	0.991589527	Bacteria.Firmicutes.Clostridia.Clostridiales.Ruminococcaceae..Eubacterium..coprostanoligenes.group	ITIH1
19891	ENSG00000055957	rs9324	0.080828542	0.024692781	0.522244139	0.514136679	0.250220483	-0.330586557	0.064777813	-0.065568456	0.141121526	0.143810636	0.100692656	0.099959555	0.051050752	0.009355497	0.953370511	0.956901174	Bacteria.Firmicutes.Clostridia.Clostridiales.Ruminococcaceae.Ruminiclostridium.5	ITIH1
19892	ENSG00000055957	rs9324	0.238715837	0.060855577	0.992759284	0.523710311	0.253301634	-0.476286257	-0.000711981	-0.057410086	0.213044802	0.24973799	0.078158413	0.089556393	0.305413711	0.073843637	0.999586829	0.996426659	Bacteria.Firmicutes.Negativicutes.Selenomonadales.Veillonellaceae.Megasphaera	ITIH1
19893	ENSG00000055957	rs9324	0.090998596	0.01857334	0.612056058	0.339584266	0.244565211	-0.344979144	-0.0342748	0.071439368	0.142586189	0.142924454	0.067262888	0.074264905	0.074812119	0.009092769	0.999334555	0.984995763	Bacteria.Firmicutes.Erysipelotrichia.Erysipelotrichales.Erysipelotrichaceae.Erysipelotrichaceae.UCG.003	ITIH1
19894	ENSG00000055957	rs9324	0.143995939	0.058323092	0.503207334	0.67793336	0.218647822	-0.315256677	-0.051226894	0.035216169	0.147871793	0.163624343	0.076101181	0.084423902	0.117443272	0.018369592	0.999989953	0.995366106	Bacteria.Firmicutes.Clostridia.Clostridiales.Christensenellaceae	ITIH1
19895	ENSG00000055957	rs9324	0.270562357	0.095876171	0.992542433	0.966450116	0.24721921	-0.329984113	0.000918461	-0.003503727	0.222502178	0.195334777	0.097893147	0.082985708	0.397043999	0.114202999	0.999537298	0.987066592	Bacteria.Firmicutes.Clostridia.Clostridiales.Lachnospiraceae.Lachnospiraceae.UCG.008	ITIH1
19896	ENSG00000055957	rs9324	0.155578856	0.067349951	0.844510225	0.701776999	0.27185648	-0.398096716	0.017027475	-0.039024201	0.189247013	0.214036495	0.086477411	0.101469381	0.203570724	0.062844935	0.988161388	0.957387452	Bacteria.Firmicutes.Bacilli.Lactobacillales.Carnobacteriaceae	ITIH1
19897	ENSG00000055957	rs9324	0.6224345	0.358840281	0.084754887	0.019664117	-0.119321365	0.265019064	-0.204935698	0.309785383	0.241185421	0.286809967	0.117101836	0.129565017	0.576385974	0.258206572	0.846734024	0.77082461	Bacteria.Firmicutes.Clostridia.Clostridiales.Ruminococcaceae.Anaerotruncus	ITIH1
19898	ENSG00000055957	rs9324	0.098767833	0.02182796	0.987711639	0.810067422	0.24527195	-0.33972671	-0.00095769	-0.014635701	0.146475944	0.144627214	0.061945344	0.060652481	0.078909207	0.010843768	0.774360747	0.99602268	Bacteria.Firmicutes.Negativicutes.Selenomonadales.Acidaminococcaceae	ITIH1
19899	ENSG00000055957	rs9324	0.08460007	0.021145975	0.894682975	0.811325809	0.250804969	-0.341972414	-0.00880222	0.015012912	0.143238978	0.144793292	0.066235784	0.062638894	0.064852834	0.011597724	0.996033175	0.965943535	Bacteria.Firmicutes.Clostridia.Clostridiales.Lachnospiraceae.Lachnospiraceae.NK4A136.group	ITIH1
19900	ENSG00000055957	rs9324	0.235220292	0.05949534	0.50473825	0.790383337	0.193615001	-0.318299022	0.04605908	-0.019582044	0.161621741	0.165991224	0.06867092	0.073370261	0.201908742	0.033369481	0.99786128	0.999462671	Bacteria.Firmicutes.Clostridia.Clostridiales.Lachnospiraceae.Anaerostipes	ITIH1
19901	ENSG00000055957	rs9324	0.082722482	0.036841318	0.545961695	0.761925707	0.314516111	-0.370289045	0.05147025	-0.025172947	0.178512929	0.173784818	0.084800453	0.08274884	0.128878085	0.024547409	0.798432314	0.996716587	Bacteria.Bacteroidetes.Bacteroidia.Bacteroidales.Porphyromonadaceae.Odoribacter	ITIH1
19902	ENSG00000055957	rs9324	0.387221302	0.184941992	0.551018925	0.44436556	0.168733127	-0.24596608	0.044048855	-0.05133468	0.193850688	0.183599709	0.073499457	0.066715222	0.351004838	0.096042762	0.958166	0.92558861	Bacteria.Proteobacteria.Betaproteobacteria	ITIH1
19903	ENSG00000055957	rs9324	0.058541357	0.013455391	0.41255876	0.368170643	0.302518219	-0.400718766	0.059650817	-0.078351044	0.157152675	0.157778227	0.0723375	0.086469107	0.075653924	0.01057811	0.998173674	0.991886968	Bacteria.Firmicutes.Bacilli.Bacillales	ITIH1
19904	ENSG00000055957	rs9324	0.283317589	0.179574959	0.590614958	0.848027344	0.193916498	-0.311253217	0.042725962	-0.018864042	0.179268337	0.229459927	0.07903686	0.098050965	0.235616267	0.07797419	0.993501001	0.954085234	Bacteria.Firmicutes.Erysipelotrichia.Erysipelotrichales	ITIH1
19905	ENSG00000055957	rs9324	0.124717435	0.077397979	0.842416025	0.617098814	0.237710378	-0.292927411	0.015925958	-0.043151553	0.152863804	0.163284215	0.079793941	0.085900715	0.124047035	0.037588627	0.997851323	0.977487446	Bacteria.Firmicutes.Clostridia.Clostridiales.Lachnospiraceae.Fusicatenibacter	ITIH1
19906	ENSG00000055957	rs9324	0.260842673	0.013636433	0.479953011	0.584011799	0.179125698	-0.380949982	-0.045724689	-0.029027079	0.157941089	0.150299058	0.064363844	0.052753421	0.209019291	0.013598256	0.937318069	0.997412515	Bacteria.Proteobacteria.Gammaproteobacteria.Enterobacteriales.Enterobacteriaceae.Citrobacter	ITIH1
19907	ENSG00000055957	rs9324	0.042640261	0.027181496	0.385575397	0.936327601	0.332415085	-0.336033249	0.056762847	0.004518747	0.160804039	0.148742037	0.064985648	0.056349438	0.072517081	0.02215077	0.995652601	0.997475092	Bacteria.Firmicutes.Clostridia.Clostridiales.Clostridiaceae.1	ITIH1
19908	ENSG00000055957	rs9324	0.097166056	0.017604968	0.889457197	0.614942528	0.23779073	-0.347406552	0.011347682	0.039905226	0.141318195	0.142675567	0.081328594	0.078953441	0.072726657	0.008307156	0.997048205	0.999513539	Bacteria.Firmicutes.Clostridia.Clostridiales.Lachnospiraceae.Dorea	ITIH1
19909	ENSG00000055957	rs9324	0.164665419	0.016901639	0.294963105	0.825658288	0.203563832	-0.377084834	0.063649768	0.014068616	0.144869531	0.15384799	0.060292618	0.063615675	0.128762269	0.010251437	0.997528932	0.997707395	Bacteria.Bacteroidetes.Bacteroidia.Bacteroidales.Rikenellaceae.Alistipes	ITIH1
19910	ENSG00000055957	rs9324	0.500027853	0.171569815	0.366061193	0.542067058	0.12985161	-0.260380691	-0.068192249	0.045062736	0.191470447	0.188381121	0.074925096	0.073527145	0.408525484	0.111255121	0.999814869	0.941623084	Bacteria.Actinobacteria.Actinobacteria.Corynebacteriales.Corynebacteriaceae	ITIH1
19911	ENSG00000055957	rs9324	0.173394021	0.041054499	0.358023038	0.640713315	0.20404186	-0.319507294	0.058843876	-0.030297843	0.148258628	0.153329567	0.063573363	0.064619956	0.126434378	0.024783808	0.857636173	0.996677764	Bacteria.Bacteroidetes.Bacteroidia.Bacteroidales.Porphyromonadaceae	ITIH1
19912	ENSG00000055957	rs9324	0.989666864	0.055947628	0.044499496	0.85313682	0.002305677	-0.35431914	-0.141729608	-0.013982534	0.177357226	0.1821008	0.069189611	0.075237872	0.519013302	0.041171767	0.970727297	0.997803387	Bacteria.Actinobacteria.Actinobacteria.Micrococcales	ITIH1
19913	ENSG00000055957	rs9324	0.228787034	0.09187397	0.895325668	0.852461468	0.230317172	-0.370424937	-0.010240625	-0.016916763	0.189599404	0.21656175	0.077535603	0.090604925	0.326072741	0.084403649	0.99946547	0.972078348	Bacteria.Firmicutes.Erysipelotrichia.Erysipelotrichales.Erysipelotrichaceae..Clostridium..innocuum.group	ITIH1
19914	ENSG00000055957	rs9324	0.352641319	0.206037836	0.621346951	0.4569271	0.182494047	-0.243354094	-0.059121324	0.10214698	0.194954266	0.190550495	0.119129398	0.136502203	0.278032357	0.104602413	0.943330549	0.989731238	Bacteria.Actinobacteria.Coriobacteriia.Coriobacteriales.Coriobacteriaceae	ITIH1
19915	ENSG00000055957	rs9324	0.035354237	0.013043637	0.135910253	0.308814391	0.315566752	-0.39293951	0.098967358	-0.064939444	0.146883107	0.153991185	0.065557286	0.063317157	0.048938286	0.007219855	0.58326206	0.878829464	Bacteria.Firmicutes.Clostridia.Clostridiales.Lachnospiraceae.Lachnospira	ITIH1
19916	ENSG00000055957	rs9324	0.274150954	0.083403991	0.490004052	0.920313434	0.184641879	-0.341190697	0.054762533	-0.009043808	0.167441302	0.194091819	0.078887799	0.090057694	0.269984862	0.065843159	0.998793879	0.998376616	Bacteria.Firmicutes.Clostridia.Clostridiales.Lachnospiraceae.Blautia	ITIH1
19917	ENSG00000055957	rs9324	0.563284561	0.783560454	0.703993595	0.28960795	0.151589358	-0.076694852	-0.044782654	0.127641942	0.260954865	0.27807752	0.117359005	0.119564066	0.558731302	0.364647169	0.998922721	0.998920199	Bacteria.Firmicutes.Clostridia.Clostridiales.Lachnospiraceae..Eubacterium..ventriosum.group	ITIH1
19918	ENSG00000055957	rs9324	0.749317126	0.492878466	0.369293678	0.469764061	0.075905248	-0.178389194	-0.080386288	0.071845597	0.236555274	0.258694112	0.088924824	0.098817434	0.591470169	0.287797618	0.729060101	0.853650984	Bacteria.Firmicutes.Erysipelotrichia.Erysipelotrichales.Erysipelotrichaceae.Faecalitalea	ITIH1
19919	ENSG00000055957	rs9324	0.14465157	0.071024861	0.987606145	0.713155237	0.248984466	-0.30436602	-0.001026858	-0.022222209	0.16866834	0.165874528	0.065853854	0.060189008	0.144905213	0.046582014	0.952425035	0.938309089	Bacteria.Proteobacteria.Betaproteobacteria.Burkholderiales.Alcaligenaceae	ITIH1
19920	ENSG00000055957	rs9324	0.115852317	0.019580858	0.622481737	0.905692276	0.22825481	-0.34049529	0.035225694	0.008704469	0.143251582	0.1423082	0.071211717	0.073190016	0.094945487	0.008408794	0.886395318	0.998318077	Bacteria.Firmicutes.Clostridia.Clostridiales.Lachnospiraceae..Eubacterium..hallii.group	ITIH1
19921	ENSG00000055957	rs9324	0.277942165	0.142359868	0.054743318	0.092328197	0.158918183	-0.233254543	0.123972409	-0.121458484	0.145266616	0.157095852	0.063392309	0.071109728	0.200612521	0.055629792	0.732643178	0.774581747	Bacteria.Firmicutes.Clostridia.Clostridiales.Lachnospiraceae.Roseburia	ITIH1
19922	ENSG00000055957	rs9324	0.074215145	0.019650772	0.677698672	0.323980328	0.255174517	-0.338708884	0.025522898	-0.060658328	0.14066538	0.141645935	0.061138904	0.061040624	0.056397558	0.008267112	0.871817322	0.907716391	Bacteria.Proteobacteria.Gammaproteobacteria.Pasteurellales.Pasteurellaceae.Haemophilus	ITIH1
19923	ENSG00000055957	rs9324	0.068620287	0.079621724	0.391256051	0.637069336	0.366104641	-0.40854253	0.083765721	-0.050163415	0.197769508	0.22947348	0.097062042	0.105831583	0.161343255	0.06641808	0.999274386	0.998480911	Bacteria.Firmicutes.Clostridia.Clostridiales.Ruminococcaceae.Ruminococcaceae.UCG.013	ITIH1
19924	ENSG00000055957	rs9324	0.498002136	0.234753427	0.381363624	0.433198184	0.131530414	-0.228093002	-0.11458278	0.115120871	0.19302952	0.190210691	0.130018363	0.145990511	0.32798437	0.114052695	0.84097362	0.994989321	Bacteria.Actinobacteria.Coriobacteriia.Coriobacteriales	ITIH1
19925	ENSG00000055957	rs9324	0.085341125	0.020623508	0.529264302	0.550883045	0.246711175	-0.337663379	0.044414504	-0.038303583	0.141243933	0.142361864	0.070223785	0.063891098	0.064505744	0.008334394	0.998880039	0.97644667	Bacteria.Proteobacteria.Deltaproteobacteria.Desulfovibrionales.Desulfovibrionaceae.Bilophila	ITIH1
19926	ENSG00000055957	rs9324	0.459951241	0.819605192	0.479939659	0.090590393	0.153146049	-0.049408325	-0.054604485	0.144479756	0.206041481	0.215791148	0.076861043	0.084125696	0.441530824	0.369180291	0.996423631	0.938343963	Bacteria.Bacteroidetes.Bacteroidia.Bacteroidales.Prevotellaceae.Prevotella.7	ITIH1
19927	ENSG00000055957	rs9324	0.747454235	0.984140616	0.5311856	0.220323795	0.089009209	0.006191692	0.055539394	-0.123982155	0.275273977	0.310305033	0.08822579	0.100195875	0.720473235	0.55352234	0.996108676	0.956557022	Bacteria.Firmicutes.Clostridia.Clostridiales.Lachnospiraceae..Ruminococcus..gnavus.group	ITIH1
19928	ENSG00000055957	rs9324	0.103054864	0.025892594	0.423916576	0.611513891	0.234562365	-0.329375657	-0.047538798	0.031079562	0.141890262	0.144510286	0.059080836	0.060899369	0.084002569	0.010491114	0.757703457	0.8806471	Bacteria.Fusobacteria.Fusobacteriia.Fusobacteriales.Fusobacteriaceae.Fusobacterium	ITIH1
19929	ENSG00000055957	rs9324	0.216537178	0.113834838	0.643674994	0.520292778	0.205113269	-0.274144852	0.0396705	-0.058870371	0.164388546	0.171080042	0.085367786	0.091080985	0.178252389	0.044163647	0.651469305	0.910444892	Bacteria.Firmicutes.Bacilli.Lactobacillales	ITIH1
19930	ENSG00000055957	rs9324	0.21378444	0.052213076	0.114326769	0.085139277	0.181463972	-0.281678601	-0.087896464	0.098776051	0.144554471	0.142472454	0.054927834	0.056512632	0.112890978	0.022900658	0.99994518	0.999865593	Bacteria.Bacteroidetes.Bacteroidia.Bacteroidales.Prevotellaceae	ITIH1
19931	ENSG00000055957	rs9324	0.572848836	0.982455558	0.066215246	0.173519829	-0.142028852	0.00648916	0.129567332	-0.112422782	0.250630024	0.293973482	0.069364918	0.081711632	0.703952239	0.605256121	0.726849035	0.890273479	Bacteria.Firmicutes.Clostridia.Clostridiales.Lachnospiraceae..Eubacterium..rectale.group	ITIH1
19932	ENSG00000055957	rs9324	0.25941726	0.078796268	0.5960729	0.609747695	0.197597257	-0.292180434	-0.041749157	0.042232691	0.173702736	0.163652803	0.078381838	0.082344201	0.219878708	0.041881653	0.883010263	0.932490779	Bacteria.Firmicutes.Clostridia.Clostridiales.Ruminococcaceae.Ruminococcus.2	ITIH1
19933	ENSG00000055957	rs9324	0.995940655	0.148938186	0.08914846	0.848739437	0.001012607	-0.315801732	-0.134259297	0.01654654	0.198279573	0.216250796	0.077816744	0.086415105	0.673725591	0.119538812	0.999028109	0.997798285	Bacteria.Actinobacteria.Actinobacteria.Micrococcales.Micrococcaceae	ITIH1
19934	ENSG00000055957	rs9324	0.779213848	0.617259612	0.156120683	0.246760862	0.054107996	-0.124158398	-0.115002182	0.108312678	0.192218676	0.24727216	0.080162836	0.092684322	0.49952248	0.334400796	0.940017368	0.895926446	Bacteria.Firmicutes.Clostridia.Clostridiales.Ruminococcaceae.Ruminiclostridium.6	ITIH1
19935	ENSG00000055957	rs9324	0.802015547	0.391622043	0.537032229	0.235808138	-0.17953967	0.895669548	0.074403175	-0.20905793	0.713162749	1.038647985	0.119898598	0.174734405	0.999415694	0.803558781	0.990344402	0.933994762	Bacteria.Firmicutes	ITIH1
19936	ENSG00000055957	rs9324	0.106921148	0.021608421	0.370776304	0.743495854	0.231166579	-0.332967393	0.06327065	-0.020762702	0.141431972	0.141503517	0.070209683	0.063184691	0.071875665	0.009382795	0.972085394	0.961745829	Bacteria.Proteobacteria.Deltaproteobacteria.Desulfovibrionales.Desulfovibrionaceae	ITIH1
19937	ENSG00000055957	rs9324	0.079922994	0.027313727	0.223689521	0.338269709	0.248981233	-0.327842706	-0.094004522	0.082503694	0.139993025	0.145245977	0.076531041	0.085532108	0.071421135	0.011222196	0.574356344	0.950831879	Bacteria.Actinobacteria.Actinobacteria.Bifidobacteriales.Bifidobacteriaceae.Bifidobacterium	ITIH1
19938	ENSG00000055957	rs9324	0.203902572	0.0708579	0.856453244	0.998262277	0.281467144	-0.340853919	0.016607687	-0.000174677	0.219344377	0.185647196	0.091452034	0.079900816	0.300121991	0.070244753	0.997152221	0.997354388	Bacteria.Firmicutes.Clostridia.Clostridiales.Family.XI	ITIH1
19939	ENSG00000055957	rs9324	0.069084641	0.005285894	0.725698454	0.190597413	0.269809118	-0.560193228	-0.022182116	-0.113831887	0.146001148	0.194190728	0.062954774	0.086079381	0.076498784	0.004731849	0.999550314	0.996901429	Bacteria.Proteobacteria.Gammaproteobacteria.Pseudomonadales	ITIH1
19940	ENSG00000055957	rs9324	0.054201492	0.096206718	0.31835997	0.978960843	0.411133837	-0.335557992	0.098276851	0.002437211	0.20974546	0.198836071	0.097745703	0.092067946	0.145504461	0.073324132	0.998768023	0.999934415	Bacteria.Firmicutes.Clostridia.Clostridiales.Ruminococcaceae.Ruminococcaceae.NK4A214.group	ITIH1
19941	ENSG00000055957	rs9324	0.683486738	0.452905088	0.925566138	0.124122043	0.18263114	0.343142936	0.009663885	-0.157518693	0.445967738	0.454463934	0.103045831	0.101132211	0.799001415	0.629566286	0.934387102	0.99665811	Bacteria.Proteobacteria	ITIH1
19942	ENSG00000055957	rs9324	0.251545099	0.052896822	0.690164422	0.845183165	0.204243669	-0.362691599	0.028493714	0.014821914	0.17656715	0.18399576	0.071165393	0.075607546	0.224697867	0.036252401	0.995305122	0.969189617	Bacteria.Firmicutes.Clostridia.Clostridiales.Ruminococcaceae.Subdoligranulum	ITIH1
19943	ENSG00000055957	rs9324	0.273331968	0.116059629	0.174070819	0.249975007	0.166816402	-0.251507497	0.110962183	-0.103661473	0.151016005	0.157936337	0.080754824	0.089315151	0.174440817	0.039507485	0.516777638	0.921307549	Bacteria.Firmicutes.Bacilli.Lactobacillales.Streptococcaceae.Streptococcus	ITIH1
19944	ENSG00000055957	rs9324	0.114644438	0.035146267	0.307887068	0.271904142	0.227246931	-0.309852198	-0.07953629	0.08211561	0.142136972	0.144053904	0.077399666	0.074114801	0.093527508	0.012350473	0.66231232	0.869357444	Bacteria.Firmicutes.Clostridia.Clostridiales.Peptostreptococcaceae	ITIH1
19945	ENSG00000055957	rs9324	0.590957245	0.291283305	0.194623528	0.399038633	0.097835222	-0.216294809	-0.088833378	0.067873414	0.181148326	0.203317411	0.067794258	0.079960194	0.387944745	0.139459747	0.801710749	0.926870238	Bacteria.Firmicutes.Clostridia.Clostridiales.Lachnospiraceae.Lachnospiraceae.UCG.010	ITIH1
19946	ENSG00000055957	rs9324	0.097178297	0.020343585	0.341104557	0.266119161	0.236905571	-0.340309552	-0.072769585	0.078717611	0.14079741	0.143146251	0.075887939	0.070186643	0.068973666	0.010214631	0.956713293	0.921764212	Bacteria.Firmicutes.Clostridia.Clostridiales.Lachnospiraceae.Coprococcus.1	ITIH1
19947	ENSG00000055957	rs9324	0.877817428	0.944268726	0.206017328	0.121102946	-0.039970231	0.018638485	-0.119949171	0.147735391	0.258985398	0.265610368	0.093917992	0.094074666	0.630303555	0.43670625	0.984987993	0.971423926	Bacteria.Proteobacteria.Deltaproteobacteria.Desulfovibrionales.Desulfovibrionaceae.Desulfovibrio	ITIH1
19948	ENSG00000055957	rs9324	0.050253397	0.028161435	0.445898705	0.968734799	0.324308564	-0.335437045	0.050494327	0.002227402	0.16261809	0.149451652	0.065845483	0.056613322	0.084419961	0.02138852	0.99830237	0.997282036	Bacteria.Firmicutes.Clostridia.Clostridiales.Clostridiaceae.1.Clostridium.sensu.stricto.1	ITIH1
19949	ENSG00000055957	rs9324	0.08753621	0.019446257	0.74168383	0.649676821	0.246385911	-0.34290252	-0.020044125	-0.024287649	0.142067738	0.143149394	0.060554016	0.053228107	0.069138337	0.010612299	0.991221324	0.991974206	Bacteria.Proteobacteria.Betaproteobacteria.Burkholderiales.Alcaligenaceae.Parasutterella	ITIH1
19950	ENSG00000055957	rs9324	0.704660711	0.352454646	0.322239359	0.140507057	-0.16808272	0.610056879	0.086542385	-0.189649986	0.441528851	0.651455694	0.086772706	0.127125309	0.897335589	0.581648087	0.876277026	0.702512358	Bacteria.Firmicutes.Clostridia.Clostridiales.Lachnospiraceae	ITIH1
19951	ENSG00000055957	rs9324	0.138075834	0.060696251	0.77175448	0.65352478	0.283587594	-0.407606732	0.024435395	-0.045074088	0.188908602	0.213590711	0.083891158	0.099960139	0.189907556	0.062170435	0.963485106	0.975753363	Bacteria.Firmicutes.Bacilli.Lactobacillales.Carnobacteriaceae.Granulicatella	ITIH1
19952	ENSG00000055957	rs9324	0.01024412	0.011036633	0.024922519	0.494902847	0.397943814	-0.403432872	-0.171732112	0.062215151	0.150545019	0.154258577	0.074830001	0.090647688	0.026232585	0.008949757	0.399401375	0.92878409	Bacteria.Actinobacteria.Actinobacteria	ITIH1
19953	ENSG00000055957	rs9324	0.244489999	0.344604872	0.581239548	0.340123708	0.192768796	-0.193975861	-0.042264872	0.088168984	0.164154704	0.203770782	0.076247591	0.091759357	0.232937626	0.132450923	0.948763256	0.907946024	Bacteria.Firmicutes.Clostridia.Clostridiales.Ruminococcaceae.Ruminococcaceae.UCG.003	ITIH1
19954	ENSG00000055957	rs9324	0.071796712	0.010977595	0.860460171	0.202599072	0.281587053	-0.576531271	0.010870638	-0.111801547	0.153889647	0.220274736	0.061598289	0.086871693	0.094972283	0.011123053	0.999305535	0.989974535	Bacteria.Proteobacteria.Gammaproteobacteria.Pseudomonadales.Pseudomonadaceae.Pseudomonas	ITIH1
19955	ENSG00000055957	rs9324	0.068138198	0.122097294	0.384789977	0.828511836	0.396312132	-0.318571481	0.094129216	0.02336114	0.213704815	0.203411317	0.107586016	0.107421619	0.156393888	0.091475527	0.998330087	0.999834196	Bacteria.Actinobacteria.Coriobacteriia.Coriobacteriales.Coriobacteriaceae.Collinsella	ITIH1
19956	ENSG00000055957	rs9324	0.11428969	0.012353071	0.711195249	0.212812144	0.287856845	-0.532614763	0.027240743	-0.107985685	0.17986734	0.207040323	0.073257211	0.085836867	0.174904203	0.024795653	0.998201428	0.99782309	Bacteria.Firmicutes.Bacilli.Bacillales.Staphylococcaceae.Staphylococcus	ITIH1
19957	ENSG00000055957	rs9324	0.071368568	0.007199808	0.435578567	0.104909037	0.264514513	-0.401050856	-0.058715265	0.126573049	0.14433585	0.144592962	0.074848285	0.07698576	0.071250494	0.00521115	0.890732322	0.78602063	Bacteria.Firmicutes.Clostridia.Clostridiales.Lachnospiraceaencultured	ITIH1
19958	ENSG00000055957	rs9324	0.067908644	0.016108956	0.618545618	0.607045394	0.264757804	-0.350611327	0.034150687	0.036444931	0.142644331	0.141954619	0.068263846	0.070524723	0.055877758	0.006784379	0.996546716	0.99835739	Bacteria.Firmicutes.Clostridia.Clostridiales.Ruminococcaceae.Ruminococcaceae.UCG.002	ITIH1
19959	ENSG00000055957	rs9324	0.095523324	0.155904795	0.56009192	0.570939671	0.302958476	-0.265771622	-0.031573069	-0.03038301	0.179142225	0.185159301	0.053908932	0.053348869	0.156190019	0.083976148	0.967966333	0.965530807	Bacteria.Proteobacteria.Gammaproteobacteria.Enterobacteriales.Enterobacteriaceae	ITIH1
19960	ENSG00000055957	rs9324	0.066761668	0.007719458	0.385746637	0.157561456	0.292619272	-0.414792434	0.049765425	-0.081140586	0.156979462	0.150931681	0.056995219	0.056759342	0.090640027	0.009774452	0.855023486	0.684333793	Bacteria.Firmicutes.Clostridia.Clostridiales.Lachnospiraceae.Tyzzerella	ITIH1
19961	ENSG00000055957	rs9324	0.59643855	0.339052913	0.203941019	0.096296168	-0.197435745	0.502408895	0.087931206	-0.155469576	0.371045104	0.521701652	0.068529759	0.092149337	0.906809465	0.570105805	0.998947111	0.981145089	Bacteria.Bacteroidetes	ITIH1
19962	ENSG00000055957	rs9324	0.723265133	0.308347129	0.563334465	0.598862488	0.103324249	-0.23394315	-0.058274835	0.045811941	0.290553216	0.227876944	0.100330603	0.086668074	0.667545287	0.271545938	0.998986731	0.998377846	Bacteria.Firmicutes.Clostridia.Clostridiales.Family.XI.Anaerococcus	ITIH1
19963	ENSG00000055957	rs9324	0.0764199	0.021957062	0.70096816	0.370739795	0.253504723	-0.333043752	0.023676351	-0.057683579	0.140830566	0.14192632	0.061387322	0.064004952	0.058967115	0.008755632	0.861946389	0.881570124	Bacteria.Proteobacteria.Gammaproteobacteria.Pasteurellales.Pasteurellaceae	ITIH1
19964	ENSG00000055957	rs9324	0.009059474	0.031126439	0.047340631	0.604567226	0.469439241	-0.411900855	-0.184706302	0.058650662	0.174563893	0.18701346	0.091394019	0.112715861	0.039833449	0.026611905	0.925664213	0.973493341	Bacteria.Actinobacteria	ITIH1
19965	ENSG00000055957	rs9324	0.031485985	0.14961452	0.235545264	0.800584109	0.370339777	-0.277551233	0.102359081	0.025746292	0.168514246	0.19037941	0.085505056	0.101518644	0.085561313	0.088771792	0.951502097	0.994553009	Bacteria.Firmicutes.Clostridia.Clostridiales.Ruminococcaceae.Ruminiclostridium.9	ITIH1
19966	ENSG00000056050	rs11540095	0.58216034	0.455630742	0.606676113	0.738927351	0.228661056	-0.181237952	-0.111276412	0.042321517	0.413523385	0.241494864	0.215109971	0.126453458	0.317204966	0.142677794	0.824271208	0.842568344	Bacteria.Firmicutes.Clostridia.Clostridiales.Ruminococcaceae.Butyricicoccus	HPF1
19967	ENSG00000056050	rs11540095	0.241562467	0.174957605	0.856203028	0.715326843	0.404271926	-0.281259657	-0.025069956	0.029928691	0.342108511	0.205119625	0.137807519	0.081709611	0.162523742	0.058359624	0.997528932	0.997162649	Bacteria.Bacteroidetes.Bacteroidia.Bacteroidales.Rikenellaceae.Alistipes	HPF1
19968	ENSG00000056050	rs11540095	0.142065929	0.084070392	0.347687809	0.244665625	0.578980639	-0.391485043	0.120336429	-0.086330357	0.389648789	0.22319395	0.12722906	0.073543363	0.190641945	0.067795297	0.999614985	0.99936283	Bacteria.Firmicutes.Clostridia.Clostridiales.Lachnospiraceae.Tyzzerella.4	HPF1
19969	ENSG00000056050	rs11540095	0.848633832	0.805871821	0.277355772	0.558909516	-0.099793582	-0.074548757	-0.252424643	0.078526637	0.520808651	0.302129335	0.230456626	0.133674933	0.541262503	0.305652778	0.999274386	0.998480911	Bacteria.Firmicutes.Clostridia.Clostridiales.Ruminococcaceae.Ruminococcaceae.UCG.013	HPF1
19970	ENSG00000056050	rs11540095	0.249630386	0.191333405	0.803082816	0.597266518	0.360036774	-0.247503673	-0.031410597	0.040249755	0.309981205	0.187476419	0.125459219	0.075813442	0.123309266	0.047918577	0.94253553	0.990835033	Bacteria.Bacteroidetes.Bacteroidia.Bacteroidales.Porphyromonadaceae.Parabacteroides	HPF1
19971	ENSG00000056050	rs11540095	0.547991432	0.428656216	0.436288429	0.472421431	0.220257649	-0.169078014	0.157843894	-0.083542227	0.364735547	0.21230344	0.201527134	0.115598426	0.214990198	0.097216438	0.997048205	0.999513539	Bacteria.Firmicutes.Clostridia.Clostridiales.Lachnospiraceae.Dorea	HPF1
19972	ENSG00000056050	rs11540095	0.202190078	0.162680941	0.563155558	0.584130432	0.395133258	-0.264031036	0.069955223	-0.042378384	0.306743673	0.187005879	0.120385146	0.077042262	0.12563318	0.040975558	0.805974656	0.87724048	Bacteria.Fusobacteria.Fusobacteriia.Fusobacteriales	HPF1
19973	ENSG00000056050	rs11540095	0.749186003	0.691343389	0.600444547	0.536594301	-0.607779298	0.468400069	0.163759587	-0.119952561	1.893091286	1.174585764	0.311153015	0.193091772	0.999415694	0.879683443	0.990344402	0.947305322	Bacteria.Firmicutes	HPF1
19974	ENSG00000056050	rs11540095	0.169954424	0.137257781	0.715477578	0.762204478	0.413780549	-0.27114618	-0.043413981	-0.021490714	0.298218713	0.180239484	0.118592104	0.070730011	0.091269909	0.038557964	0.95477287	0.975852805	Bacteria.Firmicutes.Negativicutes.Selenomonadales.Veillonellaceae.Dialister	HPF1
19975	ENSG00000056050	rs11540095	0.791728404	0.927672882	0.713061008	0.463145324	0.181679575	-0.034934254	-0.086743117	0.097552347	0.68522275	0.383385477	0.234863525	0.132189155	0.509978458	0.494715566	0.731020245	0.811839193	Bacteria.Firmicutes.Erysipelotrichia.Erysipelotrichales.Erysipelotrichaceae.Holdemanella	HPF1
19976	ENSG00000056050	rs11540095	0.732091726	0.47428885	0.773265744	0.954680361	0.212503406	-0.263423464	0.040309842	0.004739319	0.618106952	0.366050197	0.139340274	0.083077905	0.774367487	0.42981878	0.999785669	0.99964301	Bacteria.Firmicutes.Clostridia.Clostridiales.Ruminococcaceae.Faecalibacterium	HPF1
19977	ENSG00000056050	rs11540095	0.098164726	0.03553705	0.230372322	0.081508493	0.66127511	-0.48918377	-0.199396541	0.165772881	0.394190593	0.22792892	0.164711022	0.093708192	0.139112012	0.032133689	0.938500455	0.748457434	Bacteria.Proteobacteria.Betaproteobacteria.Burkholderiales	HPF1
19978	ENSG00000056050	rs11540095	0.726510428	0.709081598	0.562933009	0.528475172	-0.603267028	0.381227645	0.167327815	-0.10846418	1.71742592	1.017408884	0.287788001	0.171163662	0.987348183	0.777823601	0.996576058	0.843195709	Bacteria.Firmicutes.Clostridia.Clostridiales	HPF1
19979	ENSG00000056050	rs11540095	0.224835131	0.160845478	0.730776624	0.433910773	0.373021666	-0.260500257	-0.048425688	0.067944768	0.304444991	0.183687509	0.140139123	0.086298401	0.129252234	0.043734376	0.926128364	0.939697157	Bacteria.Proteobacteria.Deltaproteobacteria	HPF1
19980	ENSG00000056050	rs11540095	0.079277215	0.071791898	0.208166976	0.238213025	0.810915192	-0.483159291	0.296723428	-0.160648788	0.454947357	0.264045951	0.233444634	0.134970964	0.143850328	0.050084364	0.999550585	0.896675129	Bacteria.Firmicutes.Clostridia.Clostridiales.Lachnospiraceae.Lachnospiraceae.ND3007.group	HPF1
19981	ENSG00000056050	rs11540095	0.226197033	0.168461382	0.680969545	0.411299772	0.371737996	-0.255575573	-0.057826497	0.070980395	0.304299278	0.183544462	0.140027001	0.085844024	0.115625621	0.044523044	0.972085394	0.950708623	Bacteria.Proteobacteria.Deltaproteobacteria.Desulfovibrionales.Desulfovibrionaceae	HPF1
19982	ENSG00000056050	rs11540095	0.957936958	0.880602853	0.081324818	0.104922087	-0.019812214	-0.033994331	0.310691732	-0.169770416	0.374215247	0.225444509	0.175519675	0.103263731	0.435354556	0.234264921	0.99786128	0.999462671	Bacteria.Firmicutes.Clostridia.Clostridiales.Lachnospiraceae.Anaerostipes	HPF1
19983	ENSG00000056050	rs11540095	0.105202241	0.157046882	0.340324929	0.63714266	0.659892674	-0.341266358	0.147602011	-0.044798551	0.401713168	0.238421869	0.153677055	0.094533749	0.219575116	0.116744078	0.997152221	0.990360691	Bacteria.Firmicutes.Clostridia.Clostridiales.Family.XI	HPF1
19984	ENSG00000056050	rs11540095	0.912095991	0.97891682	0.169820058	0.1624747	-0.047454797	0.00685455	0.264705867	-0.160130867	0.428217996	0.258396224	0.190717145	0.113359786	0.409146867	0.221774537	0.999513786	0.855500496	Bacteria.Firmicutes.Erysipelotrichia.Erysipelotrichales.Erysipelotrichaceae	HPF1
19985	ENSG00000056050	rs11540095	0.279179604	0.23062556	0.925506536	0.944661088	0.39717764	-0.261331315	0.012500512	-0.005550963	0.364003136	0.215990672	0.133185761	0.079666578	0.148343893	0.066871661	0.99894297	0.998882343	Bacteria.Verrucomicrobia.Verrucomicrobiae.Verrucomicrobiales.Verrucomicrobiaceae.Akkermansia	HPF1
19986	ENSG00000056050	rs11540095	0.236114907	0.196085811	0.744855764	0.885176354	0.37131001	-0.24584197	0.053532193	-0.014586085	0.310553096	0.188240258	0.163808829	0.100614498	0.135590048	0.044517962	0.998239218	0.997038792	Bacteria.Firmicutes.Clostridia.Clostridiales.Ruminococcaceae.Flavonifractor	HPF1
19987	ENSG00000056050	rs11540095	0.701153407	0.649737797	0.471225006	0.409837346	0.164854824	-0.114588612	-0.105415309	0.070904602	0.427709243	0.251176005	0.145469666	0.08548343	0.359165802	0.223994654	0.998735039	0.999709092	Bacteria.Bacteroidetes.Bacteroidia.Bacteroidales.Prevotellaceae.Prevotella.9	HPF1
19988	ENSG00000056050	rs11540095	0.625972964	0.366695103	0.367701148	0.73935034	0.182050118	-0.204905686	-0.164910821	0.036849304	0.371761687	0.225436533	0.181818058	0.110288496	0.348985667	0.126775406	0.911591624	0.900249593	Bacteria.Firmicutes.Clostridia.Clostridiales.Ruminococcaceae.Ruminococcaceae.UCG.005	HPF1
19989	ENSG00000056050	rs11540095	0.898572888	0.990002976	0.316619674	0.328741952	-0.068800008	0.003981404	0.221589978	-0.128279608	0.537684935	0.316554835	0.219595211	0.130374384	0.649580889	0.473423152	0.995261573	0.969568167	Bacteria.Firmicutes.Clostridia.Clostridiales.Lachnospiraceae.Lachnospiraceae.UCG.008	HPF1
19990	ENSG00000056050	rs11540095	0.16584276	0.086667851	0.606029306	0.279320004	0.454646089	-0.342137832	0.080372278	-0.100376928	0.324471975	0.196725214	0.155089319	0.092019992	0.124855869	0.034855716	0.829316396	0.968614954	Bacteria.Firmicutes.Clostridia.Clostridiales.Peptostreptococcaceae.Intestinibacter	HPF1
19991	ENSG00000056050	rs11540095	0.576779175	0.521688171	0.640110541	0.631815106	0.237844656	-0.165943806	0.100612625	-0.060127639	0.424056826	0.257602819	0.214201639	0.124898156	0.391111934	0.197725118	0.784293784	0.982679299	Bacteria.Firmicutes.Bacilli	HPF1
19992	ENSG00000056050	rs11540095	0.247162338	0.34160995	0.739047119	0.890368597	0.486079879	-0.236288526	-0.053986199	-0.013171604	0.416300898	0.246673937	0.161383536	0.095190552	0.245272156	0.175429639	0.949083102	0.924610727	Bacteria.Firmicutes.Negativicutes.Selenomonadales.Veillonellaceae	HPF1
19993	ENSG00000056050	rs11540095	0.235569113	0.126900775	0.67735097	0.463552372	0.520599981	-0.425628521	0.100404618	-0.107202604	0.434902516	0.275320098	0.240239541	0.145398657	0.371501413	0.138842319	0.949973883	0.981962125	Bacteria.Firmicutes.Clostridia.Clostridiales.Ruminococcaceae.Anaerotruncus	HPF1
19994	ENSG00000056050	rs11540095	0.418041692	0.340997573	0.766005191	0.68893966	0.564125637	-0.410919737	-0.041973321	0.034393126	0.692235651	0.428433042	0.140456712	0.085542468	0.817293505	0.540338326	0.99911693	0.98634337	Bacteria.Bacteroidetes.Bacteroidia.Bacteroidales.Bacteroidaceae.Bacteroides	HPF1
19995	ENSG00000056050	rs11540095	0.224028849	0.184239289	0.647309374	0.648063349	0.501186485	-0.322301213	0.076134693	-0.044205563	0.408328796	0.240189606	0.165652059	0.096402802	0.323892644	0.130753571	0.99946547	0.972078348	Bacteria.Firmicutes.Erysipelotrichia.Erysipelotrichales.Erysipelotrichaceae..Clostridium..innocuum.group	HPF1
19996	ENSG00000056050	rs11540095	0.28288154	0.232121749	0.990765449	0.919664567	0.388898966	-0.273733805	0.001422713	0.007401852	0.359193752	0.226975972	0.12245788	0.073109818	0.242140849	0.103737172	0.998302481	0.99762474	Bacteria.Proteobacteria.Gammaproteobacteria.Enterobacteriales.Enterobacteriaceae.Escherichia.Shigella	HPF1
19997	ENSG00000056050	rs11540095	0.123783363	0.165228013	0.405669013	0.734141552	0.548358313	-0.292334778	0.141584837	-0.033610095	0.351741378	0.208326153	0.169177762	0.098545895	0.16096274	0.070726084	0.767902777	0.996716587	Bacteria.Bacteroidetes.Bacteroidia.Bacteroidales.Porphyromonadaceae.Odoribacter	HPF1
19998	ENSG00000056050	rs11540095	0.644510303	0.56821802	0.905944179	0.914433072	0.307641403	-0.215006197	-0.027840442	0.01472807	0.66369402	0.374865602	0.234721474	0.136546581	0.601680551	0.321599579	0.996483139	0.894831116	Bacteria.Bacteroidetes.Bacteroidia.Bacteroidales.Porphyromonadaceae.Butyricimonas	HPF1
19999	ENSG00000056050	rs11540095	0.103061306	0.08486873	0.251243426	0.249016193	0.901897469	-0.552156882	0.223857219	-0.129474693	0.5455816	0.315624681	0.193398568	0.111327946	0.21149583	0.090508423	0.999586829	0.996426659	Bacteria.Firmicutes.Negativicutes.Selenomonadales.Veillonellaceae.Megasphaera	HPF1
20000	ENSG00000056050	rs11540095	0.142597792	0.172988969	0.305106291	0.384743459	0.987125855	-0.561361489	-0.25176241	0.128522076	0.665227585	0.40750059	0.243583527	0.146881252	0.562456156	0.30735169	0.99967607	0.999141757	Bacteria.Firmicutes.Negativicutes.Selenomonadales	HPF1
20001	ENSG00000056050	rs11540095	0.229842009	0.171337032	0.786107876	0.677133955	0.426520431	-0.297282114	0.044590014	-0.043120132	0.351921044	0.214960159	0.163648409	0.103100554	0.174939976	0.050695854	0.961083651	0.933246461	Bacteria.Firmicutes.Clostridia.Clostridiales.Lachnospiraceae..Eubacterium..eligens.group	HPF1
20002	ENSG00000056050	rs11540095	0.154135908	0.072812435	0.398684103	0.177408249	0.482574946	-0.363129684	-0.110786437	0.104236972	0.334743286	0.19917899	0.130416477	0.076457088	0.149799929	0.047436529	0.943988959	0.836286942	Bacteria.Proteobacteria.Betaproteobacteria.Burkholderiales.Alcaligenaceae	HPF1
20003	ENSG00000056050	rs11540095	0.209654035	0.156202578	0.469929881	0.414194095	0.714369365	-0.466626532	0.142000453	-0.094143292	0.563885084	0.325329664	0.195382629	0.114568387	0.324512317	0.144297487	0.984987993	0.971423926	Bacteria.Proteobacteria.Deltaproteobacteria.Desulfovibrionales.Desulfovibrionaceae.Desulfovibrio	HPF1
20004	ENSG00000056050	rs11540095	0.395441425	0.349420309	0.253468289	0.126089996	0.276821208	-0.181199111	-0.215804023	0.182652513	0.323627778	0.192272312	0.187326441	0.117893001	0.198553548	0.070342422	0.754078404	0.980985352	Bacteria.Firmicutes.Clostridia.Clostridiales.Ruminococcaceaencultured	HPF1
20005	ENSG00000056050	rs11540095	0.180328585	0.118604589	0.761501142	0.545126879	0.427276141	-0.313475371	0.044493704	-0.056131684	0.31554673	0.198246855	0.145991608	0.092287956	0.133927513	0.030429556	0.999417824	0.997023453	Bacteria.Firmicutes.Clostridia.Clostridiales.Christensenellaceae.Christensenellaceae.R.7.group	HPF1
20006	ENSG00000056050	rs11540095	0.529493321	0.36215948	0.686046974	0.912588952	0.263343598	-0.233420763	-0.072733903	0.012130556	0.416604979	0.254376535	0.179142134	0.110082421	0.430796823	0.194948369	0.914084359	0.944364941	Bacteria.Firmicutes.Clostridia.Clostridiales.Lachnospiraceae..Eubacterium..xylanophilum.group	HPF1
20007	ENSG00000056050	rs11540095	0.24165643	0.175095228	0.856594521	0.716202922	0.404228733	-0.281197912	-0.024999015	0.029826683	0.34214097	0.205140952	0.13779693	0.081694187	0.162740113	0.057837295	0.997466038	0.99585736	Bacteria.Bacteroidetes.Bacteroidia.Bacteroidales.Rikenellaceae	HPF1
20008	ENSG00000056050	rs11540095	0.418776015	0.596089572	0.968035562	0.49697714	0.333542757	-0.130986492	-0.011692827	0.114294427	0.409938157	0.245931402	0.290689028	0.167333855	0.295236582	0.225297579	0.941853037	0.994989321	Bacteria.Actinobacteria.Coriobacteriia.Coriobacteriales	HPF1
20009	ENSG00000056050	rs11540095	0.307930403	0.29113711	0.637802772	0.644441832	0.629787437	-0.404422367	-0.103792278	0.062238521	0.612924477	0.380041413	0.219452944	0.134243232	0.555571285	0.306857257	0.996108676	0.998901623	Bacteria.Firmicutes.Clostridia.Clostridiales.Lachnospiraceae..Ruminococcus..gnavus.group	HPF1
20010	ENSG00000056050	rs11540095	0.163063658	0.117140814	0.28800737	0.201926928	0.435518691	-0.295064682	0.166642704	-0.119493686	0.308750889	0.185847715	0.155574921	0.092708701	0.127502335	0.036740477	0.693492799	0.853578243	Bacteria.Firmicutes.Clostridia.Clostridiales.Lachnospiraceae.Lachnospira	HPF1
20011	ENSG00000056050	rs11540095	0.804794334	0.906844276	0.16509741	0.341306032	-0.11465039	-0.033170587	-0.243012039	0.103416554	0.462033844	0.282374672	0.173123062	0.107893531	0.511272855	0.383568822	0.779485762	0.90102733	Bacteria.Firmicutes.Clostridia.Clostridiales.Ruminococcaceae.Ruminococcaceae.UCG.014	HPF1
20012	ENSG00000056050	rs11540095	0.54521222	0.566317706	0.64051386	0.446376901	0.247594147	-0.140071861	0.066718577	-0.064842059	0.407164386	0.243019253	0.142213874	0.08464453	0.286392284	0.187265287	0.999507593	0.935584968	Bacteria.Firmicutes.Clostridia.Clostridiales.Lachnospiraceae.Lachnoclostridium	HPF1
20013	ENSG00000056050	rs11540095	0.190216856	0.166651838	0.689128548	0.83899123	0.415986356	-0.263834466	-0.063244246	0.019029417	0.314294354	0.18865868	0.157401851	0.093287333	0.129069841	0.043191627	0.894867539	0.998318077	Bacteria.Firmicutes.Clostridia.Clostridiales.Lachnospiraceae..Eubacterium..hallii.group	HPF1
20014	ENSG00000056050	rs11540095	0.577742648	0.719850569	0.867232402	0.693262784	0.288130894	-0.125256998	-0.030471576	0.048950778	0.5150176	0.347746589	0.181565146	0.123562262	0.562213848	0.424850039	0.999437234	0.997643724	Bacteria.Proteobacteria.Betaproteobacteria.Neisseriales.Neisseriaceae	HPF1
20015	ENSG00000056050	rs11540095	0.757234784	0.726640125	0.223370427	0.216846453	0.114755234	-0.080430321	-0.202221387	0.131433874	0.369700968	0.229088366	0.164517938	0.105409753	0.421033513	0.244292635	0.773468891	0.955201279	Bacteria.Firmicutes.Clostridia.Clostridiales.Ruminococcaceae..Eubacterium..coprostanoligenes.group	HPF1
20016	ENSG00000056050	rs11540095	0.195476839	0.135859947	0.86173028	0.502018434	0.397211358	-0.278126537	0.022596255	-0.054187276	0.303723892	0.18421061	0.129229864	0.080274576	0.108153967	0.034637529	0.996546716	0.994860843	Bacteria.Firmicutes.Clostridia.Clostridiales.Ruminococcaceae.Ruminococcaceae.UCG.002	HPF1
20017	ENSG00000056050	rs11540095	0.259093198	0.162779084	0.665512221	0.480559843	0.461620922	-0.328900331	0.066508757	-0.063831784	0.405520591	0.233006207	0.15315236	0.08997685	0.209864073	0.074040516	0.99830237	0.997282036	Bacteria.Firmicutes.Clostridia.Clostridiales.Clostridiaceae.1.Clostridium.sensu.stricto.1	HPF1
20018	ENSG00000056050	rs11540095	0.567986512	0.580894332	0.892108105	0.741970451	0.327891262	-0.181146628	-0.028841723	0.040673362	0.571339176	0.326497146	0.211820004	0.123017333	0.468561908	0.277630894	0.999469974	0.995085677	Bacteria.Bacteroidetes.Bacteroidia.Bacteroidales.Porphyromonadaceae.Barnesiella	HPF1
20019	ENSG00000056050	rs11540095	0.19822345	0.192947206	0.963505172	0.595859283	0.416486602	-0.25087076	0.00637586	0.043537563	0.320447089	0.190727002	0.13881857	0.081691884	0.121503624	0.05722513	0.769615338	0.980281636	Bacteria.Firmicutes.Negativicutes.Selenomonadales.Acidaminococcaceae	HPF1
20020	ENSG00000056050	rs11540095	0.764502295	0.967037841	0.203394096	0.274983827	-0.155010556	0.012585977	-0.357759293	0.175751282	0.515304473	0.303417027	0.278480793	0.159658278	0.521512832	0.355358211	0.816998542	0.978883571	Bacteria.Firmicutes.Clostridia.Clostridiales.Family.XIII.Family.XIII.AD3011.group	HPF1
20021	ENSG00000056050	rs11540095	0.271630104	0.251879596	0.686489334	0.739306584	0.525605032	-0.322791255	0.089103189	-0.042687991	0.474119882	0.279249575	0.219786831	0.12774118	0.266465713	0.149404417	0.988161388	0.957387452	Bacteria.Firmicutes.Bacilli.Lactobacillales.Carnobacteriaceae	HPF1
20022	ENSG00000056050	rs11540095	0.217586646	0.166822271	0.968474815	0.857201567	0.393336111	-0.269784627	-0.007351658	-0.019288199	0.315969043	0.192992102	0.185313507	0.106775394	0.133706155	0.045239132	0.870144207	0.978204386	Bacteria.Actinobacteria.Actinobacteria.Bifidobacteriales.Bifidobacteriaceae.Bifidobacterium	HPF1
20023	ENSG00000056050	rs11540095	0.399084968	0.36997231	0.94123724	0.932798768	0.406771303	-0.272389334	-0.010373368	0.007162188	0.47925578	0.301752344	0.140187891	0.084613053	0.428796456	0.217341009	0.924640938	0.9972405	Bacteria.Proteobacteria.Gammaproteobacteria	HPF1
20024	ENSG00000056050	rs11540095	0.282234059	0.246308791	0.982653007	0.980551407	0.374338193	-0.249341427	0.003992553	-0.00276197	0.34527628	0.21315798	0.182930671	0.112870875	0.173396723	0.065907612	0.783117348	0.959669067	Bacteria.Firmicutes.Bacilli.Lactobacillales.Streptococcaceae	HPF1
20025	ENSG00000056050	rs11540095	0.926794031	0.99917678	0.181801524	0.185786125	-0.039767692	-0.000271651	0.25903865	-0.154103463	0.431175723	0.262295622	0.191957851	0.115253543	0.44435596	0.268217635	0.993501001	0.847181502	Bacteria.Firmicutes.Erysipelotrichia.Erysipelotrichales	HPF1
20026	ENSG00000056050	rs11540095	0.781188856	0.670824284	0.236448364	0.307975812	0.106482913	-0.103071082	0.215423234	-0.11592609	0.381787509	0.241427332	0.18030347	0.11283277	0.461361552	0.281690159	0.998793879	0.998019463	Bacteria.Firmicutes.Clostridia.Clostridiales.Lachnospiraceae.Blautia	HPF1
20027	ENSG00000056050	rs11540095	0.520252648	0.480098877	0.54447878	0.500819155	0.242723538	-0.16202722	0.105501558	-0.072912895	0.375492213	0.228151854	0.173178551	0.107711889	0.274198106	0.147213174	0.997851323	0.977487446	Bacteria.Firmicutes.Clostridia.Clostridiales.Lachnospiraceae.Fusicatenibacter	HPF1
20028	ENSG00000056050	rs11540095	0.312128363	0.206199535	0.786432463	0.986337694	0.33699114	-0.257187515	-0.035452761	0.001371734	0.330848613	0.201454983	0.130316848	0.079802993	0.231255599	0.09216402	0.962147432	0.997412515	Bacteria.Proteobacteria.Gammaproteobacteria.Enterobacteriales.Enterobacteriaceae.Citrobacter	HPF1
20029	ENSG00000056050	rs11540095	0.178842327	0.11773497	0.756452423	0.53985512	0.427895075	-0.313700036	0.045859298	-0.057434982	0.314911434	0.197911663	0.147252121	0.093202134	0.132645473	0.030769983	0.999989953	0.995249858	Bacteria.Firmicutes.Clostridia.Clostridiales.Christensenellaceae	HPF1
20030	ENSG00000056050	rs11540095	0.345985559	0.280901659	0.34356463	0.293364029	0.300078808	-0.206031172	-0.121192555	0.078456187	0.31614117	0.189505694	0.127036193	0.074070279	0.153847445	0.084979344	0.99994518	0.999865593	Bacteria.Bacteroidetes.Bacteroidia.Bacteroidales.Prevotellaceae	HPF1
20031	ENSG00000056050	rs11540095	0.21745622	0.16667512	0.969030397	0.856108286	0.3934305	-0.269859612	-0.007221671	-0.019435693	0.315954225	0.192977798	0.185304315	0.106765297	0.133432033	0.045213717	0.868887673	0.979903684	Bacteria.Actinobacteria.Actinobacteria.Bifidobacteriales.Bifidobacteriaceae	HPF1
20032	ENSG00000056050	rs11540095	0.358653467	0.281841431	0.378317203	0.454377965	0.293848366	-0.207032412	0.110906703	-0.057477382	0.317885338	0.190802246	0.125040346	0.076373738	0.152821122	0.065206806	0.819494869	0.935758404	Bacteria.Proteobacteria.Gammaproteobacteria.Pasteurellales.Pasteurellaceae.Haemophilus	HPF1
20033	ENSG00000056050	rs11540095	0.345833427	0.203204084	0.582389793	0.955934272	0.31413107	-0.259091003	0.084402508	-0.005047704	0.33084053	0.2015913	0.152731271	0.091004314	0.192314767	0.081398532	0.895889996	0.996759562	Bacteria.Bacteroidetes.Bacteroidia.Bacteroidales.Porphyromonadaceae	HPF1
20034	ENSG00000056050	rs11540095	0.90587724	0.976776315	0.186679869	0.239021623	-0.052511455	-0.007964953	-0.221346674	0.124641377	0.442405279	0.272573989	0.165885455	0.10490132	0.49772044	0.283209606	0.970727297	0.997803387	Bacteria.Actinobacteria.Actinobacteria.Micrococcales	HPF1
20035	ENSG00000056050	rs11540095	0.825498952	0.988824711	0.516813735	0.657946105	-0.210748136	-0.008008134	0.126636367	-0.05184128	0.95207932	0.569577833	0.194296501	0.116559298	0.915113899	0.792256557	0.956359196	0.939156644	Bacteria.Firmicutes.Clostridia.Clostridiales.Ruminococcaceae	HPF1
20036	ENSG00000056050	rs11540095	0.488422531	0.555925847	0.30226688	0.346566827	-0.849064834	0.447574972	0.238017693	-0.135684287	1.218653829	0.756139821	0.228926179	0.143120642	0.869243318	0.656767886	0.876277026	0.790484189	Bacteria.Firmicutes.Clostridia.Clostridiales.Lachnospiraceae	HPF1
20037	ENSG00000056050	rs11540095	0.104825188	0.098864675	0.216869976	0.251838702	0.542940595	-0.332539659	0.269763876	-0.139996675	0.33015246	0.19865028	0.216361391	0.121101816	0.104695211	0.044694786	0.998173674	0.991886968	Bacteria.Firmicutes.Bacilli.Bacillales	HPF1
20038	ENSG00000056050	rs11540095	0.483272595	0.43895138	0.798032621	0.765667289	0.301711087	-0.199562094	0.044178252	-0.030934702	0.427941051	0.256282665	0.171947109	0.103363953	0.31707705	0.15450541	0.998997514	0.969189617	Bacteria.Firmicutes.Clostridia.Clostridiales.Ruminococcaceae.Subdoligranulum	HPF1
20039	ENSG00000056050	rs11540095	0.399466275	0.360802443	0.772478396	0.750292242	0.314509586	-0.209473962	0.05674986	-0.037813043	0.370854967	0.227631487	0.195470564	0.118319142	0.265177429	0.105607049	0.679296561	0.910444892	Bacteria.Firmicutes.Bacilli.Lactobacillales	HPF1
20040	ENSG00000056050	rs11540095	0.444159528	0.347986646	0.29571377	0.395926012	0.24958904	-0.183074645	0.258009845	-0.120212257	0.324221856	0.193681626	0.244784738	0.140683468	0.14929143	0.073513504	0.946830748	0.956901174	Bacteria.Firmicutes.Clostridia.Clostridiales.Ruminococcaceae.Ruminiclostridium.5	HPF1
20041	ENSG00000056050	rs11540095	0.922315779	0.68575399	0.219091317	0.407155245	0.04040034	-0.103366554	-0.203419084	0.084981241	0.412708719	0.25433869	0.163948776	0.101866685	0.503672591	0.235539402	0.974916192	0.965030213	Bacteria.Firmicutes.Clostridia.Clostridiales.Ruminococcaceae.Ruminococcus.1	HPF1
20042	ENSG00000056050	rs11540095	0.997366864	0.850157757	0.244576888	0.295932059	0.001455356	-0.048750968	-0.205490228	0.111370866	0.439329325	0.257044193	0.175020366	0.105710369	0.468621374	0.239035886	0.794418495	0.924960833	Bacteria.Firmicutes.Clostridia.Clostridiales.Ruminococcaceae.Ruminococcus.2	HPF1
20043	ENSG00000056050	rs11540095	0.304148481	0.301556192	0.636950014	0.482463146	0.335273444	-0.204273934	0.0609061	-0.057309717	0.323734589	0.196180361	0.128450228	0.081136219	0.212317912	0.098382124	0.939920925	0.915747216	Bacteria.Firmicutes.Clostridia.Clostridiales.Lachnospiraceae.Roseburia	HPF1
20044	ENSG00000056050	rs11540095	0.24751746	0.221616092	0.762456687	0.755604355	0.452503036	-0.299995183	-0.038539379	0.023520441	0.387838387	0.243127643	0.12697935	0.075252215	0.26588755	0.108270907	0.99491143	0.965530807	Bacteria.Proteobacteria.Gammaproteobacteria.Enterobacteriales.Enterobacteriaceae	HPF1
20045	ENSG00000056050	rs11540095	0.275579927	0.384289691	0.724164109	0.879311404	0.453073938	-0.217915662	0.094889432	0.023787682	0.4121034	0.248805596	0.267741777	0.156054575	0.241524367	0.165403576	0.945443037	0.989731238	Bacteria.Actinobacteria.Coriobacteriia.Coriobacteriales.Coriobacteriaceae	HPF1
20046	ENSG00000056050	rs11540095	0.570878975	0.552458294	0.355647342	0.157087717	0.212490148	-0.129886632	-0.129594726	0.118841752	0.373047891	0.217515228	0.139316247	0.08303574	0.281048337	0.14337195	0.737118069	0.843487941	Bacteria.Firmicutes.Negativicutes.Selenomonadales.Acidaminococcaceae.Phascolarctobacterium	HPF1
20047	ENSG00000056050	rs11540095	0.448635698	0.290411924	0.97232129	0.825706934	0.353274696	-0.291324374	-0.00589285	-0.022285474	0.463472586	0.273346918	0.169194217	0.100799378	0.436350701	0.198247154	0.9976522	0.976588979	Bacteria.Bacteroidetes.Bacteroidia.Bacteroidales.Prevotellaceae.Prevotella.7	HPF1
20048	ENSG00000056050	rs11540095	0.779700438	0.555447673	0.550950717	0.792722276	0.140738092	-0.177864235	-0.125749368	0.033338399	0.501106479	0.300122195	0.20978805	0.126356524	0.522537905	0.230798068	0.998768023	0.999934415	Bacteria.Firmicutes.Clostridia.Clostridiales.Ruminococcaceae.Ruminococcaceae.NK4A214.group	HPF1
20049	ENSG00000056050	rs11540095	0.39149716	0.329954459	0.613563397	0.556389924	0.883634697	-0.598898927	-0.125252155	0.084897175	1.024420295	0.610217807	0.246849422	0.143595639	0.708597055	0.578165854	0.921846173	0.99665811	Bacteria.Proteobacteria	HPF1
20050	ENSG00000056050	rs11540095	0.248020336	0.191313663	0.663559334	0.39286814	0.377250846	-0.253374068	0.072011304	-0.084212249	0.323687618	0.191914417	0.164796824	0.097914128	0.134313889	0.058499987	0.701228406	0.927401542	Bacteria.Firmicutes.Negativicutes.Selenomonadales.Veillonellaceae.Veillonella	HPF1
20051	ENSG00000056050	rs11540095	0.129072553	0.024342483	0.665315299	0.120615343	0.477259141	-0.451531352	0.059933656	-0.136000767	0.310512316	0.195924676	0.137925034	0.086486667	0.164469736	0.019743438	0.956927075	0.906546295	Bacteria.Firmicutes.Clostridia.Clostridiales.Ruminococcaceae.Ruminococcaceae.UCG.003	HPF1
20052	ENSG00000056050	rs11540095	0.486268638	0.379080918	0.750329722	0.79782739	0.288445771	-0.211438407	-0.061237312	0.02747642	0.411952684	0.238767968	0.191644779	0.106830539	0.265188639	0.135364703	0.999305535	0.994727898	Bacteria.Proteobacteria.Gammaproteobacteria.Pseudomonadales.Pseudomonadaceae.Pseudomonas	HPF1
20053	ENSG00000056050	rs11540095	0.846841884	0.805601782	0.476756386	0.459974241	0.096799726	-0.074503044	-0.130288341	0.084148852	0.49919908	0.301515892	0.18206615	0.113219025	0.634402928	0.35418808	0.999028109	0.997798285	Bacteria.Actinobacteria.Actinobacteria.Micrococcales.Micrococcaceae	HPF1
20054	ENSG00000056050	rs11540095	0.184134658	0.099902647	0.436610966	0.232642062	0.467807451	-0.340321274	0.095805	-0.089216595	0.348541447	0.203936701	0.122405437	0.07406043	0.163177167	0.054899858	0.995652601	0.976854668	Bacteria.Firmicutes.Clostridia.Clostridiales.Clostridiaceae.1	HPF1
20055	ENSG00000056050	rs11540095	0.157897536	0.061817136	0.368027062	0.157438101	0.604762625	-0.458304486	-0.156469247	0.139857218	0.423390177	0.241226194	0.172629169	0.097803215	0.218501459	0.044985865	0.952041951	0.841305331	Bacteria.Proteobacteria.Betaproteobacteria	HPF1
20056	ENSG00000056050	rs11540095	0.700902599	0.535768525	0.688447308	0.853184848	0.200797903	-0.191713801	-0.081256699	0.022704914	0.520502654	0.307981929	0.201763963	0.122212104	0.4780405	0.303913049	0.966546108	0.980827878	Bacteria.Firmicutes.Clostridia.Clostridiales.Ruminococcaceae.Ruminiclostridium.6	HPF1
20057	ENSG00000056050	rs11540095	0.272646635	0.287476168	0.790516998	0.500678401	0.337710435	-0.201571603	-0.030649593	0.048065491	0.305282867	0.18797493	0.114913362	0.070982199	0.162783924	0.075323456	0.788010442	0.842058696	Bacteria.Proteobacteria.Betaproteobacteria.Burkholderiales.Alcaligenaceae.Sutterella	HPF1
20058	ENSG00000056050	rs11540095	0.351927728	0.218168217	0.814150429	0.58188889	0.518233352	-0.429657209	0.059449235	-0.084598225	0.552791751	0.345587526	0.251885473	0.152881897	0.461077883	0.167961606	0.998929462	0.998920199	Bacteria.Firmicutes.Clostridia.Clostridiales.Lachnospiraceae..Eubacterium..ventriosum.group	HPF1
20059	ENSG00000056050	rs11540095	0.604263912	0.482114766	0.066315115	0.044511016	0.166477595	-0.135070254	-0.233436194	0.150213341	0.31967061	0.191073066	0.125019156	0.073335293	0.236253297	0.128659202	0.894490437	0.8616297	Bacteria.Proteobacteria.Betaproteobacteria.Burkholderiales.Alcaligenaceae.Parasutterella	HPF1
20060	ENSG00000056050	rs11540095	0.067499496	0.069638962	0.14378362	0.222793123	0.63291814	-0.365670994	-0.31867587	0.150278783	0.340478629	0.198278821	0.215404879	0.122105696	0.084372463	0.034338709	0.524919895	0.880307361	Bacteria.Actinobacteria.Actinobacteria	HPF1
20061	ENSG00000056050	rs11540095	0.233401656	0.322033419	0.560936386	0.829758508	0.580521807	-0.295132829	0.14228388	-0.031720426	0.482694963	0.29579143	0.243465539	0.146945468	0.286130671	0.172631453	0.998330087	0.999834196	Bacteria.Actinobacteria.Coriobacteriia.Coriobacteriales.Coriobacteriaceae.Collinsella	HPF1
20062	ENSG00000056050	rs11540095	0.271997566	0.252466146	0.686772582	0.739233905	0.525045571	-0.32220061	0.088818953	-0.042392095	0.473981763	0.279086986	0.219295208	0.126819008	0.260862309	0.158687606	0.963485106	0.977431316	Bacteria.Firmicutes.Bacilli.Lactobacillales.Carnobacteriaceae.Granulicatella	HPF1
20063	ENSG00000056050	rs11540095	0.410183714	0.378565512	0.662841643	0.653870334	0.752969204	-0.48101731	-0.076523897	0.046488307	0.908463953	0.542600994	0.174726018	0.103206722	0.89787551	0.58759043	0.998912436	0.995383189	Bacteria.Bacteroidetes.Bacteroidia.Bacteroidales	HPF1
20064	ENSG00000056050	rs11540095	0.052090568	0.045019283	0.10889708	0.121206122	0.743728997	-0.455042591	-0.378993401	0.216954324	0.375974966	0.22270056	0.233205303	0.138190793	0.110342402	0.034668907	0.925664213	0.949592213	Bacteria.Actinobacteria	HPF1
20065	ENSG00000056050	rs11540095	0.125534942	0.093862442	0.359582284	0.304974541	0.52810013	-0.366037827	0.153364693	-0.105104665	0.340353501	0.215331801	0.166233082	0.101662259	0.18869447	0.064905818	0.964373737	0.992258538	Bacteria.Firmicutes.Clostridia.Clostridiales.Ruminococcaceae.Ruminiclostridium.9	HPF1
20066	ENSG00000056050	rs11540095	0.229322315	0.189079268	0.256965403	0.096029422	0.35958648	-0.23807714	-0.153691926	0.141758148	0.296359504	0.179409188	0.134405865	0.083953566	0.120885388	0.045495107	0.998880039	0.911592816	Bacteria.Proteobacteria.Deltaproteobacteria.Desulfovibrionales.Desulfovibrionaceae.Bilophila	HPF1
20067	ENSG00000056050	rs11540095	0.264455342	0.475612068	0.740672557	0.819390951	0.465353993	-0.189556736	0.052219413	0.023269095	0.413465894	0.264199313	0.157118169	0.101505195	0.346166087	0.28104121	0.823174607	0.899141483	Bacteria.Firmicutes.Erysipelotrichia.Erysipelotrichales.Erysipelotrichaceae.Faecalitalea	HPF1
20068	ENSG00000056050	rs11540095	0.238568002	0.26585593	0.559476732	0.211755167	0.373731444	-0.210622861	0.082679577	-0.113619729	0.314234893	0.1876924	0.140948283	0.090104272	0.142860663	0.077241906	0.890894687	0.81978952	Bacteria.Firmicutes.Clostridia.Clostridiales.Lachnospiraceaencultured	HPF1
20069	ENSG00000056050	rs11540095	0.498261902	0.592807348	0.692614253	0.559353061	0.262247757	-0.135549888	-0.066401144	0.061485408	0.385099358	0.25223869	0.167237712	0.104784368	0.408013091	0.260577405	0.999814869	0.941623084	Bacteria.Actinobacteria.Actinobacteria.Corynebacteriales.Corynebacteriaceae	HPF1
20070	ENSG00000056050	rs11540095	0.545304437	0.421762756	0.151800951	0.093785173	0.203313911	-0.158633261	0.226481019	-0.155196932	0.334423219	0.196230305	0.156196415	0.091276917	0.203965792	0.115813165	0.996033175	0.929840174	Bacteria.Firmicutes.Clostridia.Clostridiales.Lachnospiraceae.Lachnospiraceae.NK4A136.group	HPF1
20071	ENSG00000056050	rs11540095	0.196924228	0.174216964	0.39803225	0.375953721	0.406489814	-0.257693056	-0.151635756	0.090835219	0.311838808	0.187605545	0.178255968	0.10190193	0.107513848	0.052674531	0.962183368	0.923157358	Bacteria.Firmicutes.Clostridia.Clostridiales.Lachnospiraceae.Coprococcus.1	HPF1
20072	ENSG00000056050	rs11540095	0.193241707	0.116532885	0.76342731	0.518560323	0.423500342	-0.331443459	0.033165854	-0.047282705	0.322186183	0.208407916	0.109737222	0.072849444	0.215518258	0.073563758	0.934234687	0.926870238	Bacteria.Firmicutes.Clostridia.Clostridiales.Lachnospiraceae.Lachnospiraceae.UCG.010	HPF1
20073	ENSG00000056050	rs11540095	0.202207093	0.162835466	0.564296401	0.586152252	0.39516037	-0.264031123	0.069746648	-0.042136971	0.306776432	0.187075713	0.120378796	0.077018159	0.125642022	0.042251278	0.792740369	0.8806471	Bacteria.Fusobacteria.Fusobacteriia.Fusobacteriales.Fusobacteriaceae.Fusobacterium	HPF1
20074	ENSG00000056050	rs11540095	0.195135695	0.154019228	0.60122685	0.818412061	0.401601563	-0.271188165	-0.088746408	0.023115822	0.306843397	0.188058462	0.168986982	0.100283207	0.118791069	0.045404687	0.999334555	0.995754164	Bacteria.Firmicutes.Erysipelotrichia.Erysipelotrichales.Erysipelotrichaceae.Erysipelotrichaceae.UCG.003	HPF1
20075	ENSG00000056050	rs11540095	0.385894294	0.317543874	0.627985301	0.597804265	0.301762999	-0.205930417	-0.092961605	0.057266006	0.345710408	0.204469711	0.19094936	0.108023574	0.20787355	0.095918432	0.999550314	0.996901429	Bacteria.Proteobacteria.Gammaproteobacteria.Pseudomonadales	HPF1
20076	ENSG00000056050	rs11540095	0.372753898	0.260381426	0.917025476	0.801762958	0.400613995	-0.291491148	0.020058245	-0.027889088	0.446403572	0.256766489	0.191796295	0.11063608	0.298083364	0.173625298	0.998201428	0.99782309	Bacteria.Firmicutes.Bacilli.Bacillales.Staphylococcaceae.Staphylococcus	HPF1
20077	ENSG00000056050	rs11540095	0.21608018	0.139121413	0.998676408	0.612227531	0.389022885	-0.283334786	-0.000253056	-0.046484275	0.311469717	0.189249348	0.151969944	0.091267549	0.137877349	0.035299188	0.796825635	0.883552903	Bacteria.Firmicutes.Clostridia.Clostridiales.Peptostreptococcaceae	HPF1
20078	ENSG00000056050	rs11540095	0.287184092	0.240681002	0.957905154	0.997216959	0.390313008	-0.255336932	0.007053074	0.000278667	0.363762699	0.215666041	0.13311848	0.079590407	0.148186727	0.070243522	0.998409995	0.998415558	Bacteria.Verrucomicrobia	HPF1
20079	ENSG00000056050	rs11540095	0.452704905	0.365636067	0.864973018	0.892190897	0.325007663	-0.225944851	-0.031008261	0.014014595	0.430253836	0.248031701	0.181641498	0.103005831	0.232210391	0.119222089	0.998970432	0.998994847	Bacteria.Firmicutes.Erysipelotrichia.Erysipelotrichales.Erysipelotrichaceae.Erysipelatoclostridium	HPF1
20080	ENSG00000056050	rs11540095	0.277814317	0.336208651	0.667687446	0.864711551	0.576878327	-0.301611484	0.081389229	-0.019372684	0.527181143	0.311342163	0.188725925	0.113260621	0.473544636	0.28489189	0.998986731	0.998377846	Bacteria.Firmicutes.Clostridia.Clostridiales.Family.XI.Anaerococcus	HPF1
20081	ENSG00000056050	rs11540095	0.880620936	0.813189303	0.370831982	0.610088017	-0.090265286	-0.08574329	0.14218447	-0.049173346	0.598715106	0.36138815	0.157796633	0.095968429	0.792305796	0.561939255	0.812583821	0.89747881	Bacteria.Firmicutes.Clostridia.Clostridiales.Lachnospiraceae..Eubacterium..rectale.group	HPF1
20082	ENSG00000056050	rs11540095	0.410176273	0.378574126	0.662832636	0.653882562	0.752977383	-0.481006042	-0.076524981	0.046485946	0.908459306	0.542598145	0.174723511	0.103205387	0.899351366	0.588114454	0.998947111	0.995399427	Bacteria.Bacteroidetes	HPF1
20083	ENSG00000056050	rs11540095	0.48817297	0.309335282	0.597286842	0.829582841	0.261944295	-0.230732395	-0.119305664	0.0280673	0.375749424	0.22521261	0.224733682	0.129886131	0.341479647	0.130449802	0.861370967	0.994506574	Bacteria.Firmicutes.Clostridia.Clostridiales.Family.XIII	HPF1
20084	ENSG00000056050	rs11540095	0.377809815	0.295750763	0.37788871	0.453911996	0.284856264	-0.202446391	0.113758387	-0.058449288	0.320814024	0.192084199	0.12813957	0.077584681	0.162469806	0.066061119	0.791106948	0.890827153	Bacteria.Proteobacteria.Gammaproteobacteria.Pasteurellales.Pasteurellaceae	HPF1
20085	ENSG00000056050	rs11540095	0.976573766	0.967050512	0.194147056	0.134938532	-0.012709137	-0.010298016	-0.206096582	0.135619288	0.431166307	0.248355408	0.157115011	0.089609099	0.437265462	0.330880851	0.806713785	0.673132018	Bacteria.Firmicutes.Clostridia.Clostridiales.Lachnospiraceae.Tyzzerella	HPF1
20086	ENSG00000056050	rs11540095	0.289849626	0.253446912	0.952502741	0.925805409	0.36648057	-0.242436603	0.010899758	-0.010470451	0.343461222	0.210435004	0.182297519	0.112007354	0.180905873	0.072295018	0.776364789	0.925576436	Bacteria.Firmicutes.Bacilli.Lactobacillales.Streptococcaceae.Streptococcus	HPF1
20087	ENSG00000056291	rs10000437	0.348399526	0.306061122	0.845234074	0.985747085	0.184438883	-0.16968167	0.014088972	0.001178434	0.195293227	0.164496334	0.071892714	0.0657163	0.143650649	0.072343244	0.95477287	0.987475618	Bacteria.Firmicutes.Negativicutes.Selenomonadales.Veillonellaceae.Dialister	NPFFR2
20088	ENSG00000056291	rs10000437	0.930160074	0.726946346	0.101461846	0.098835977	-0.019864862	0.080206134	-0.145443627	0.153355541	0.225791931	0.228716957	0.087565123	0.091602533	0.543583877	0.333164036	0.750473997	0.763258618	Bacteria.Firmicutes.Clostridia.Clostridiales.Ruminococcaceae.Ruminococcaceae.UCG.014	NPFFR2
20089	ENSG00000056291	rs10000437	0.920408242	0.717935159	0.345759468	0.611495704	-0.028429235	-0.075934098	-0.11083462	0.045671214	0.283434975	0.209316898	0.116712186	0.089486649	0.500147982	0.229974409	0.973651245	0.997803387	Bacteria.Actinobacteria.Actinobacteria.Micrococcales	NPFFR2
20090	ENSG00000056291	rs10000437	0.971162537	0.854915188	0.641446337	0.48465922	-0.01707673	0.073649745	-0.069735675	0.092771177	0.47059356	0.401212399	0.149061552	0.132004432	0.558063679	0.476906622	0.71292647	0.817167545	Bacteria.Firmicutes.Erysipelotrichia.Erysipelotrichales.Erysipelotrichaceae.Holdemanella	NPFFR2
20091	ENSG00000056291	rs10000437	0.563388798	0.428278005	0.996197769	0.817026404	0.188432408	-0.225291724	-0.000693368	-0.030110897	0.324465554	0.28265568	0.144950191	0.129622591	0.5515429	0.287559984	0.971747712	0.993454395	Bacteria.Firmicutes.Clostridia.Clostridiales.Ruminococcaceae.Anaerotruncus	NPFFR2
20092	ENSG00000056291	rs10000437	0.235386949	0.302999626	0.501414688	0.836838456	0.266247395	-0.192672825	-0.055609391	0.01400019	0.222332211	0.185596688	0.082264739	0.067714215	0.190195698	0.135557045	0.943988959	0.955650446	Bacteria.Proteobacteria.Betaproteobacteria.Burkholderiales.Alcaligenaceae	NPFFR2
20093	ENSG00000056291	rs10000437	0.407346302	0.194198952	0.916166384	0.587035129	0.199227808	-0.286869756	0.014497781	0.063800084	0.23891141	0.218717155	0.137201426	0.116890153	0.315797348	0.096715391	0.829250825	0.982679299	Bacteria.Firmicutes.Bacilli	NPFFR2
20094	ENSG00000056291	rs10000437	0.480961971	0.731082151	0.915764695	0.598888403	0.191776597	-0.080126191	-0.013630492	-0.056119229	0.270575806	0.23215156	0.128376276	0.106175181	0.308368968	0.213122148	0.993501001	0.94597323	Bacteria.Firmicutes.Erysipelotrichia.Erysipelotrichales	NPFFR2
20095	ENSG00000056291	rs10000437	0.556173263	0.413330808	0.162420966	0.236907965	0.11740892	-0.135085142	-0.143503943	0.10239674	0.19847699	0.164087687	0.101576074	0.085788291	0.263025563	0.115753489	0.764627712	0.966340727	Bacteria.Firmicutes.Clostridia.Clostridiales.Peptostreptococcaceae.Intestinibacter	NPFFR2
20096	ENSG00000056291	rs10000437	0.868365161	0.989460054	0.203325172	0.258362683	-0.043909518	-0.002894615	0.128986382	-0.095592417	0.263908175	0.218290348	0.100387845	0.083845193	0.481248204	0.366598588	0.806210064	0.816494765	Bacteria.Firmicutes.Negativicutes.Selenomonadales.Veillonellaceae	NPFFR2
20097	ENSG00000056291	rs10000437	0.849829499	0.829046212	0.200676723	0.131948087	0.042728813	-0.039815901	-0.132988052	0.133309018	0.224793289	0.183667133	0.102888841	0.087395292	0.379821472	0.166777919	0.898088617	0.869982542	Bacteria.Firmicutes.Clostridia.Clostridiales.Lachnospiraceae..Eubacterium..eligens.group	NPFFR2
20098	ENSG00000056291	rs10000437	0.423353017	0.377580315	0.891730366	0.960595359	0.216910553	-0.183991758	0.011218925	-0.003197919	0.269245547	0.207116995	0.082104994	0.064481408	0.329085766	0.190109942	0.999614985	0.99936283	Bacteria.Firmicutes.Clostridia.Clostridiales.Lachnospiraceae.Tyzzerella.4	NPFFR2
20099	ENSG00000056291	rs10000437	0.283844789	0.328770513	0.582031056	0.734425262	0.307674518	-0.235184095	-0.06335894	0.034452224	0.284747604	0.239038814	0.114542499	0.101127302	0.404059819	0.241467685	0.997570438	0.984587444	Bacteria.Firmicutes.Clostridia.Clostridiales.Lachnospiraceae.Lachnospiraceae.UCG.008	NPFFR2
20100	ENSG00000056291	rs10000437	0.65687624	0.520495883	0.172360297	0.395828463	0.092095335	-0.128149212	-0.125818107	0.071346371	0.206375385	0.198362247	0.091197693	0.083478768	0.371587061	0.165748464	0.784523155	0.924960833	Bacteria.Firmicutes.Clostridia.Clostridiales.Ruminococcaceae.Ruminococcus.2	NPFFR2
20101	ENSG00000056291	rs10000437	0.24192789	0.327082406	0.474362155	0.68194614	0.322394448	-0.253361212	0.088993093	-0.050919243	0.273035118	0.256610175	0.123684365	0.123702216	0.258146214	0.139814073	0.999550585	0.97112811	Bacteria.Firmicutes.Clostridia.Clostridiales.Lachnospiraceae.Lachnospiraceae.ND3007.group	NPFFR2
20102	ENSG00000056291	rs10000437	0.451401241	0.719517202	0.852869682	0.613868364	0.202481815	-0.083290964	-0.023559349	-0.053546076	0.267275905	0.230950549	0.12653637	0.105620645	0.277351811	0.176713419	0.999513786	0.966818112	Bacteria.Firmicutes.Erysipelotrichia.Erysipelotrichales.Erysipelotrichaceae	NPFFR2
20103	ENSG00000056291	rs10000437	0.80740617	0.56781422	0.697517347	0.468106956	-0.322157031	0.674962922	0.084936347	-0.142064138	1.316247539	1.175574918	0.217577011	0.194667074	0.999415694	0.85453821	0.990344402	0.945584009	Bacteria.Firmicutes	NPFFR2
20104	ENSG00000056291	rs10000437	0.586553425	0.372270939	0.006853574	0.027903544	0.102124589	-0.139839297	0.249571085	-0.164567899	0.18686438	0.155664432	0.089402081	0.07319723	0.240428408	0.086356893	0.856133062	0.929528231	Bacteria.Proteobacteria.Deltaproteobacteria	NPFFR2
20105	ENSG00000056291	rs10000437	0.651661621	0.665848003	0.702594131	0.076589178	0.094958718	0.085027437	-0.035512134	0.152225556	0.209381282	0.196005832	0.092604173	0.084616332	0.390588917	0.22854455	0.901118954	0.955201279	Bacteria.Firmicutes.Clostridia.Clostridiales.Ruminococcaceae..Eubacterium..coprostanoligenes.group	NPFFR2
20106	ENSG00000056291	rs10000437	0.488438819	0.484808618	0.174011437	0.178904139	0.135627156	-0.117641125	-0.103549102	0.092062313	0.19467155	0.167449451	0.075349275	0.067763473	0.218213396	0.120055739	0.566364076	0.890462075	Bacteria.Firmicutes.Negativicutes.Selenomonadales.Acidaminococcaceae	NPFFR2
20107	ENSG00000056291	rs10000437	0.293738638	0.328293947	0.604357386	0.879425598	0.210129739	-0.169003622	0.03725807	-0.009189694	0.19853824	0.171603233	0.071561559	0.060344793	0.152991073	0.08771781	0.99894297	0.998882343	Bacteria.Verrucomicrobia.Verrucomicrobiae.Verrucomicrobiales.Verrucomicrobiaceae.Akkermansia	NPFFR2
20108	ENSG00000056291	rs10000437	0.641142511	0.520262085	0.207087188	0.37426366	0.096111975	-0.111369382	-0.10883425	0.064670941	0.20525409	0.172291839	0.085418776	0.072292141	0.304138707	0.120039321	0.628246913	0.898615197	Bacteria.Firmicutes.Clostridia.Clostridiales.Lachnospiraceae.Lachnospira	NPFFR2
20109	ENSG00000056291	rs10000437	0.831657273	0.600167703	0.299501938	0.449329647	0.049185344	-0.093633084	0.102375531	-0.062501085	0.230462665	0.177773083	0.097898905	0.082123314	0.347733798	0.153625179	0.997466038	0.994193156	Bacteria.Bacteroidetes.Bacteroidia.Bacteroidales.Rikenellaceae	NPFFR2
20110	ENSG00000056291	rs10000437	0.535798103	0.463549717	0.637025921	0.48724907	0.146117883	-0.13335064	-0.056374699	0.066974761	0.234750657	0.180862104	0.118920397	0.09586834	0.260155241	0.140064921	0.998173674	0.991886968	Bacteria.Firmicutes.Bacilli.Bacillales	NPFFR2
20111	ENSG00000056291	rs10000437	0.470619888	0.620807822	0.718777647	0.988580347	0.319803538	-0.19606871	0.052344871	-0.001963178	0.440714395	0.394467334	0.144743766	0.136642764	0.536969936	0.338576956	0.996483139	0.904470516	Bacteria.Bacteroidetes.Bacteroidia.Bacteroidales.Porphyromonadaceae.Butyricimonas	NPFFR2
20112	ENSG00000056291	rs10000437	0.133365926	0.136433228	0.217848137	0.310778082	0.353847598	-0.28887336	-0.129910254	0.090101662	0.232842362	0.191613533	0.104417633	0.088210892	0.127609135	0.056818303	0.997851323	0.952625486	Bacteria.Firmicutes.Clostridia.Clostridiales.Lachnospiraceae.Fusicatenibacter	NPFFR2
20113	ENSG00000056291	rs10000437	0.323867156	0.319245791	0.740530673	0.702717044	0.196863858	-0.170415973	-0.030127039	0.029360299	0.198057908	0.169807838	0.090595004	0.076595452	0.148116283	0.069013238	0.996546716	0.99835739	Bacteria.Firmicutes.Clostridia.Clostridiales.Ruminococcaceae.Ruminococcaceae.UCG.002	NPFFR2
20114	ENSG00000056291	rs10000437	0.776146231	0.590125178	0.096658785	0.299903293	0.060218354	-0.104647844	-0.219772525	0.114925182	0.210913746	0.193327834	0.130407597	0.109991849	0.375115519	0.1739924	0.699439699	0.767420243	Bacteria.Firmicutes.Clostridia.Clostridiales.Ruminococcaceae.Butyricicoccus	NPFFR2
20115	ENSG00000056291	rs10000437	0.830664378	0.599674404	0.300143499	0.44936892	0.049479063	-0.093763735	0.102252543	-0.062499137	0.230458331	0.177780015	0.097912251	0.082127899	0.34772895	0.155112035	0.997528932	0.993985312	Bacteria.Bacteroidetes.Bacteroidia.Bacteroidales.Rikenellaceae.Alistipes	NPFFR2
20116	ENSG00000056291	rs10000437	0.383286534	0.291415506	0.227641282	0.444290344	0.167994374	-0.171834999	-0.153130577	0.074568205	0.191401367	0.161569769	0.125745086	0.096893743	0.190279924	0.070419848	0.574864899	0.952957857	Bacteria.Actinobacteria.Actinobacteria.Bifidobacteriales.Bifidobacteriaceae	NPFFR2
20117	ENSG00000056291	rs10000437	0.108650046	0.197547298	0.192242472	0.409720252	0.540023374	-0.389005213	0.166142286	-0.097604914	0.332054967	0.298846098	0.126108796	0.117644068	0.231239153	0.141416197	0.999469974	0.986131077	Bacteria.Bacteroidetes.Bacteroidia.Bacteroidales.Porphyromonadaceae.Barnesiella	NPFFR2
20118	ENSG00000056291	rs10000437	0.342556972	0.220755969	0.842249477	0.214384252	0.182714895	-0.197481922	0.016902286	-0.087714359	0.191122795	0.159745762	0.08459502	0.069966007	0.174628981	0.051988901	0.858104047	0.873225638	Bacteria.Fusobacteria.Fusobacteriia.Fusobacteriales	NPFFR2
20119	ENSG00000056291	rs10000437	0.124084773	0.135377462	0.096703847	0.244946796	0.32234667	-0.26437877	0.129829345	-0.074618982	0.206936346	0.17488549	0.077048161	0.063604923	0.100242784	0.041510248	0.546360053	0.822339194	Bacteria.Proteobacteria.Betaproteobacteria.Burkholderiales.Alcaligenaceae.Sutterella	NPFFR2
20120	ENSG00000056291	rs10000437	0.733229425	0.77199235	0.479015403	0.090366802	0.074903555	0.05709891	-0.07933474	0.164066466	0.218838469	0.19624142	0.111435704	0.09546267	0.381342282	0.223023829	0.911591624	0.767785169	Bacteria.Firmicutes.Clostridia.Clostridiales.Ruminococcaceae.Ruminococcaceae.UCG.005	NPFFR2
20121	ENSG00000056291	rs10000437	0.342833627	0.220451979	0.83587947	0.211766744	0.18269318	-0.197650449	0.017583524	-0.088193752	0.191210404	0.159775612	0.084541387	0.069942409	0.174524988	0.053525628	0.842861445	0.8806471	Bacteria.Fusobacteria.Fusobacteriia.Fusobacteriales.Fusobacteriaceae.Fusobacterium	NPFFR2
20122	ENSG00000056291	rs10000437	0.191675908	0.202527012	0.57397633	0.92179153	0.268890393	-0.212174118	-0.064978886	-0.009420857	0.203835398	0.164836238	0.115002976	0.095591331	0.129684694	0.050218384	0.882907986	0.998318077	Bacteria.Firmicutes.Clostridia.Clostridiales.Lachnospiraceae..Eubacterium..hallii.group	NPFFR2
20123	ENSG00000056291	rs10000437	0.447661404	0.492223863	0.945709464	0.935841752	0.19645777	-0.159325134	0.006676292	0.007260777	0.257184292	0.230697494	0.09767042	0.089855797	0.344154752	0.186257988	0.998781983	0.999911927	Bacteria.Firmicutes.Clostridia.Clostridiales.Ruminococcaceae.Ruminococcus.1	NPFFR2
20124	ENSG00000056291	rs10000437	0.190104133	0.249126886	0.36840332	0.608109751	0.326218218	-0.236467669	-0.092125619	0.040839582	0.246407418	0.20337318	0.101720597	0.079263872	0.162340328	0.101241273	0.999507593	0.935584968	Bacteria.Firmicutes.Clostridia.Clostridiales.Lachnospiraceae.Lachnoclostridium	NPFFR2
20125	ENSG00000056291	rs10000437	0.32181428	0.194417765	0.909139702	0.653690938	0.197677706	-0.231411146	0.015027184	0.052825698	0.19802846	0.176521721	0.131170163	0.117211002	0.187303136	0.054603451	0.771623129	0.955303348	Bacteria.Firmicutes.Bacilli.Lactobacillales.Streptococcaceae	NPFFR2
20126	ENSG00000056291	rs10000437	0.59721325	0.519712785	0.160118206	0.10047467	-0.161870827	0.168292583	-0.203865122	0.196433259	0.304851497	0.26001026	0.143498651	0.117914713	0.460003545	0.226448504	0.999274386	0.998480911	Bacteria.Firmicutes.Clostridia.Clostridiales.Ruminococcaceae.Ruminococcaceae.UCG.013	NPFFR2
20127	ENSG00000056291	rs10000437	0.386295759	0.327835141	0.906183549	0.688218669	0.189786105	-0.172616489	-0.015610038	0.039860414	0.217610599	0.175104288	0.131944905	0.098898468	0.171573684	0.078244584	0.998170326	0.999513539	Bacteria.Firmicutes.Clostridia.Clostridiales.Lachnospiraceae.Dorea	NPFFR2
20128	ENSG00000056291	rs10000437	0.489489831	0.581489859	0.873585702	0.581005653	0.164925892	-0.111516475	-0.013080632	0.040034599	0.237300626	0.201313979	0.081894826	0.072179315	0.296440402	0.191523229	0.99830237	0.997282036	Bacteria.Firmicutes.Clostridia.Clostridiales.Clostridiaceae.1.Clostridium.sensu.stricto.1	NPFFR2
20129	ENSG00000056291	rs10000437	0.449047936	0.621148019	0.33748607	0.128421454	0.14598636	-0.083838954	-0.107881572	0.150033851	0.191699161	0.168838926	0.111658969	0.097445357	0.21520953	0.112378315	0.774528859	0.980985352	Bacteria.Firmicutes.Clostridia.Clostridiales.Ruminococcaceaencultured	NPFFR2
20130	ENSG00000056291	rs10000437	0.528744967	0.794220847	0.898115261	0.238204719	0.146427765	0.05603481	-0.014887577	0.116680483	0.231224452	0.213962059	0.11582369	0.098028724	0.430449078	0.338168936	0.943420599	0.870639678	Bacteria.Firmicutes.Clostridia.Clostridiales.Lachnospiraceae..Eubacterium..xylanophilum.group	NPFFR2
20131	ENSG00000056291	rs10000437	0.519372422	0.303040072	0.999515873	0.485532579	0.152146273	-0.187966021	-6.29E-05	-0.056034442	0.234872277	0.181078017	0.10333551	0.079891866	0.254300025	0.103116079	0.999949593	0.998994847	Bacteria.Firmicutes.Erysipelotrichia.Erysipelotrichales.Erysipelotrichaceae.Erysipelatoclostridium	NPFFR2
20132	ENSG00000056291	rs10000437	0.860610665	0.951953364	0.561088537	0.714478163	-0.089770949	-0.024051881	0.064733852	-0.032859035	0.509240597	0.397660447	0.110810871	0.089430773	0.806300404	0.591068514	0.999785669	0.999420701	Bacteria.Firmicutes.Clostridia.Clostridiales.Ruminococcaceae.Faecalibacterium	NPFFR2
20133	ENSG00000056291	rs10000437	0.255742108	0.376840257	0.51053089	0.880399969	0.351773634	-0.222202737	0.085204256	-0.016425341	0.306833145	0.249740561	0.128785153	0.108743803	0.25869789	0.193542823	0.988161388	0.958055178	Bacteria.Firmicutes.Bacilli.Lactobacillales.Carnobacteriaceae	NPFFR2
20134	ENSG00000056291	rs10000437	0.415373174	0.361826335	0.645295599	0.603375601	0.387699765	-0.35741243	-0.075479255	0.071077943	0.473013956	0.389227854	0.163223923	0.136148704	0.738400694	0.426463805	0.99967607	0.999141757	Bacteria.Firmicutes.Negativicutes.Selenomonadales	NPFFR2
20135	ENSG00000056291	rs10000437	0.454085971	0.286482695	0.74017865	0.526044971	0.279924297	-0.302279742	0.042267747	-0.064635335	0.371711039	0.281304475	0.126924522	0.101398669	0.510911064	0.251488886	0.999437234	0.98110946	Bacteria.Proteobacteria.Betaproteobacteria.Neisseriales.Neisseriaceae	NPFFR2
20136	ENSG00000056291	rs10000437	0.599714971	0.710865521	0.29084786	0.335246061	-0.231895357	0.13109713	0.130684696	-0.094146744	0.439732411	0.352131768	0.122732024	0.09698938	0.710809235	0.529179082	0.790997316	0.890273479	Bacteria.Firmicutes.Clostridia.Clostridiales.Lachnospiraceae..Eubacterium..rectale.group	NPFFR2
20137	ENSG00000056291	rs10000437	0.382558389	0.526378656	0.791894867	0.860585605	0.211205055	-0.137366464	0.028137951	0.016256535	0.240262551	0.215672291	0.106212043	0.092201138	0.300992497	0.179944533	0.966670468	0.998264076	Bacteria.Firmicutes.Clostridia.Clostridiales.Ruminococcaceae.Ruminococcaceae.UCG.003	NPFFR2
20138	ENSG00000056291	rs10000437	0.256181387	0.25020507	0.454872661	0.407558343	0.237412583	-0.197134041	-0.123391921	0.10928383	0.207275488	0.169934858	0.164139116	0.131111331	0.104765721	0.056641311	0.953370511	0.956901174	Bacteria.Firmicutes.Clostridia.Clostridiales.Ruminococcaceae.Ruminiclostridium.5	NPFFR2
20139	ENSG00000056291	rs10000437	0.523651044	0.348268576	0.009905788	0.032921989	0.119916483	-0.147764185	0.234427018	-0.159082574	0.187035951	0.156417417	0.088265317	0.073013742	0.19810141	0.079880534	0.972085394	0.950708623	Bacteria.Proteobacteria.Deltaproteobacteria.Desulfovibrionales.Desulfovibrionaceae	NPFFR2
20140	ENSG00000056291	rs10000437	0.356119619	0.27075971	0.043311018	0.382109545	0.17179719	-0.173188119	-0.137970293	0.05159151	0.184867119	0.155937545	0.066964505	0.0586338	0.165852555	0.079827382	0.886074846	0.975153885	Bacteria.Proteobacteria.Betaproteobacteria.Burkholderiales.Alcaligenaceae.Parasutterella	NPFFR2
20141	ENSG00000056291	rs10000437	0.517663042	0.562947344	0.789358418	0.557051281	0.15302794	-0.113830166	-0.021721619	0.040628158	0.2352667	0.195784315	0.08098114	0.068834322	0.296394244	0.199851889	0.998115183	0.993943049	Bacteria.Firmicutes.Clostridia.Clostridiales.Clostridiaceae.1	NPFFR2
20142	ENSG00000056291	rs10000437	0.65652108	0.520947672	0.067052957	0.169671375	0.087755507	-0.108650013	-0.142873709	0.09578621	0.196432724	0.168362336	0.07673047	0.06898834	0.306407417	0.13668855	0.467401271	0.857940891	Bacteria.Firmicutes.Negativicutes.Selenomonadales.Acidaminococcaceae.Phascolarctobacterium	NPFFR2
20143	ENSG00000056291	rs10000437	0.092987752	0.112170941	0.168751474	0.229004054	0.524954829	-0.436543987	0.210551584	-0.160802321	0.307978178	0.271145421	0.151314525	0.132436495	0.180415552	0.08791683	0.797164344	0.978883571	Bacteria.Firmicutes.Clostridia.Clostridiales.Family.XIII.Family.XIII.AD3011.group	NPFFR2
20144	ENSG00000056291	rs10000437	0.723412785	0.49651741	0.933759801	0.174171603	0.094393918	0.179124443	0.006364585	-0.091429863	0.265588569	0.261967928	0.076283799	0.066555605	0.564766498	0.261057334	0.923142767	0.995251343	Bacteria.Proteobacteria.Gammaproteobacteria	NPFFR2
20145	ENSG00000056291	rs10000437	0.282182602	0.335373969	0.517486058	0.682451487	0.249137953	-0.207735348	-0.094092424	0.049081257	0.229771231	0.21406469	0.144597324	0.119438039	0.203591662	0.112443856	0.690285047	0.939071862	Bacteria.Actinobacteria.Actinobacteria	NPFFR2
20146	ENSG00000056291	rs10000437	0.557831585	0.787274453	0.040383824	0.085964933	-0.145641901	0.055331577	-0.200729835	0.142814662	0.247244383	0.204212611	0.095998075	0.081929204	0.483995892	0.333332802	0.997152221	0.990360691	Bacteria.Firmicutes.Clostridia.Clostridiales.Family.XI	NPFFR2
20147	ENSG00000056291	rs10000437	0.308561725	0.787763322	0.289141446	0.946658134	0.250500316	-0.068689141	0.130680346	0.008076072	0.244113898	0.254110098	0.122290816	0.120252945	0.266990451	0.222329691	0.748950268	0.996716587	Bacteria.Bacteroidetes.Bacteroidia.Bacteroidales.Porphyromonadaceae.Odoribacter	NPFFR2
20148	ENSG00000056291	rs10000437	0.676775903	0.718754047	0.985174891	0.895170688	0.180006019	-0.134472058	-0.002753926	0.017665707	0.429889733	0.371808818	0.147646759	0.133554764	0.485226316	0.346089041	0.999586829	0.996426659	Bacteria.Firmicutes.Negativicutes.Selenomonadales.Veillonellaceae.Megasphaera	NPFFR2
20149	ENSG00000056291	rs10000437	0.661667959	0.522168974	0.646105141	0.785624753	0.111420513	-0.134020619	0.052968768	-0.026713319	0.253462882	0.208288088	0.114826751	0.097813127	0.423730845	0.234415812	0.998793879	0.998019463	Bacteria.Firmicutes.Clostridia.Clostridiales.Lachnospiraceae.Blautia	NPFFR2
20150	ENSG00000056291	rs10000437	0.371660514	0.282558788	0.541287534	0.309774329	0.289612427	-0.238173727	0.065804981	-0.073393533	0.321973104	0.219832584	0.107164012	0.0717033	0.253471672	0.115388636	0.937318069	0.997412515	Bacteria.Proteobacteria.Gammaproteobacteria.Enterobacteriales.Enterobacteriaceae.Citrobacter	NPFFR2
20151	ENSG00000056291	rs10000437	0.527393397	0.372518088	0.426464572	0.622791836	0.130457451	-0.154620875	0.075762403	-0.035839909	0.20532987	0.172208327	0.094679066	0.072518138	0.295697709	0.116178985	0.919919759	0.922889939	Bacteria.Firmicutes.Clostridia.Clostridiales.Lachnospiraceae.Roseburia	NPFFR2
20152	ENSG00000056291	rs10000437	0.308099154	0.628646165	0.399776159	0.449593882	0.503591823	0.233375909	-0.096529661	-0.079862541	0.490280184	0.480294422	0.113898515	0.10499685	0.675977672	0.688199426	0.88712724	0.99665811	Bacteria.Proteobacteria	NPFFR2
20153	ENSG00000056291	rs10000437	0.304836566	0.264287141	0.384860493	0.435562413	0.199897949	-0.183992845	-0.089949448	0.06174313	0.19329526	0.163419096	0.102824045	0.078705327	0.136851926	0.061674669	0.819494869	0.930485945	Bacteria.Proteobacteria.Gammaproteobacteria.Pasteurellales.Pasteurellaceae.Haemophilus	NPFFR2
20154	ENSG00000056291	rs10000437	0.548691353	0.24710514	0.051513489	0.431156296	0.113028909	-0.188689081	0.161343398	-0.05722764	0.187498888	0.161582149	0.081356823	0.072250531	0.255491306	0.094738997	0.724214891	0.994448463	Bacteria.Bacteroidetes.Bacteroidia.Bacteroidales.Porphyromonadaceae	NPFFR2
20155	ENSG00000056291	rs10000437	0.250567768	0.274818212	0.58246791	0.911033272	0.271026821	-0.206273332	0.05812087	-0.009607983	0.233813176	0.187320286	0.105194947	0.085659604	0.159526766	0.085675289	0.999550314	0.996901429	Bacteria.Proteobacteria.Gammaproteobacteria.Pseudomonadales	NPFFR2
20156	ENSG00000056291	rs10000437	0.805500312	0.572706395	0.677209294	0.452077349	-0.278962089	0.559934212	0.079557741	-0.126526519	1.128366034	0.987715708	0.190270263	0.167265838	0.987348183	0.75130854	0.996576058	0.825984301	Bacteria.Firmicutes.Clostridia.Clostridiales	NPFFR2
20157	ENSG00000056291	rs10000437	0.249340585	0.293577347	0.533882663	0.741488477	0.283660839	-0.214873174	-0.056737264	0.024919096	0.244072779	0.202951619	0.090725461	0.075222433	0.230527837	0.143269753	0.960325062	0.936820247	Bacteria.Proteobacteria.Betaproteobacteria.Burkholderiales	NPFFR2
20158	ENSG00000056291	rs10000437	0.250709319	0.177713609	0.1340348	0.69658118	0.219841166	-0.218132147	0.117888034	-0.024911759	0.189712866	0.160112719	0.077709796	0.063607782	0.123609734	0.045350078	0.934169653	0.990835033	Bacteria.Bacteroidetes.Bacteroidia.Bacteroidales.Porphyromonadaceae.Parabacteroides	NPFFR2
20159	ENSG00000056291	rs10000437	0.385253202	0.487263647	0.266120706	0.131965234	0.167668552	-0.11618122	0.118844384	-0.127025644	0.191826553	0.166308542	0.10596505	0.08327977	0.179247849	0.125762793	0.54846843	0.794542328	Bacteria.Firmicutes.Negativicutes.Selenomonadales.Veillonellaceae.Veillonella	NPFFR2
20160	ENSG00000056291	rs10000437	0.226713494	0.311327997	0.437536401	0.616037774	0.307383013	-0.241005379	0.124821295	-0.071935829	0.25190236	0.236218333	0.159801896	0.142769569	0.22000698	0.131134142	0.83213032	0.994506574	Bacteria.Firmicutes.Clostridia.Clostridiales.Family.XIII	NPFFR2
20161	ENSG00000056291	rs10000437	0.406236685	0.199678456	0.699247406	0.70825968	0.17142515	-0.236835627	0.049128241	0.041875913	0.205082684	0.182821391	0.126611529	0.111426927	0.268314872	0.067012705	0.664845174	0.910444892	Bacteria.Firmicutes.Bacilli.Lactobacillales	NPFFR2
20162	ENSG00000056291	rs10000437	0.230403409	0.287377972	0.48598717	0.717361344	0.304402916	-0.221740543	-0.065143081	0.027583034	0.251468233	0.206740922	0.092975832	0.075872863	0.262092386	0.130955393	0.956019284	0.931534808	Bacteria.Proteobacteria.Betaproteobacteria	NPFFR2
20163	ENSG00000056291	rs10000437	0.293032321	0.425435682	0.453747485	0.872762378	0.220496404	-0.153166218	0.079046522	-0.014734553	0.208025862	0.190982159	0.10488674	0.091647521	0.175819532	0.082354564	0.999989953	0.995366106	Bacteria.Firmicutes.Clostridia.Clostridiales.Christensenellaceae	NPFFR2
20164	ENSG00000056291	rs10000437	0.47098916	0.315403639	0.344913103	0.787012668	0.140415344	-0.163102063	-0.098800313	0.024601935	0.193665142	0.161225054	0.103856075	0.090684105	0.226299341	0.06646412	0.672971471	0.896631776	Bacteria.Firmicutes.Clostridia.Clostridiales.Peptostreptococcaceae	NPFFR2
20165	ENSG00000056291	rs10000437	0.421830909	0.905503465	0.074745714	0.343615039	-0.243779187	0.030063813	-0.199342053	0.090535068	0.301600827	0.252278838	0.110093786	0.094910451	0.444958944	0.417799731	0.570271003	0.836706606	Bacteria.Firmicutes.Erysipelotrichia.Erysipelotrichales.Erysipelotrichaceae.Faecalitalea	NPFFR2
20166	ENSG00000056291	rs10000437	0.252510269	0.899577618	0.354406124	0.559660537	0.331725896	0.0370715	0.11779951	0.07250788	0.287364689	0.292635403	0.126307823	0.123666069	0.394537627	0.392195647	0.978154064	0.998920199	Bacteria.Firmicutes.Clostridia.Clostridiales.Lachnospiraceae..Eubacterium..ventriosum.group	NPFFR2
20167	ENSG00000056291	rs10000437	0.172132365	0.230910326	0.427089022	0.857991462	0.40190585	-0.252206101	0.085468347	-0.014537667	0.291159527	0.208577401	0.106953466	0.080930053	0.241566304	0.136634769	0.999814869	0.944704798	Bacteria.Actinobacteria.Actinobacteria.Corynebacteriales.Corynebacteriaceae	NPFFR2
20168	ENSG00000056291	rs10000437	0.294393574	0.432122494	0.466067845	0.887590638	0.220207088	-0.151227901	0.076920041	-0.013009111	0.208344504	0.191329756	0.104918322	0.091677508	0.178697611	0.082136514	0.999417824	0.997023453	Bacteria.Firmicutes.Clostridia.Clostridiales.Christensenellaceae.Christensenellaceae.R.7.group	NPFFR2
20169	ENSG00000056291	rs10000437	0.070558368	0.126729284	0.098854078	0.21174908	0.46107969	-0.318511326	0.323245699	-0.180274469	0.250854898	0.205936088	0.193092125	0.142961798	0.111099196	0.0745069	0.840360975	0.989731238	Bacteria.Actinobacteria.Coriobacteriia.Coriobacteriales.Coriobacteriaceae	NPFFR2
20170	ENSG00000056291	rs10000437	0.818661863	0.910225355	0.497888349	0.265216234	0.061120404	-0.024446752	0.071151498	-0.095277026	0.265530115	0.215984232	0.104391757	0.084789607	0.400064753	0.240240228	0.99786128	0.999462671	Bacteria.Firmicutes.Clostridia.Clostridiales.Lachnospiraceae.Anaerostipes	NPFFR2
20171	ENSG00000056291	rs10000437	0.034046377	0.043683647	0.035221568	0.055406337	0.533660793	-0.418182012	0.42953532	-0.306932718	0.246548987	0.203338539	0.199781046	0.157388398	0.069877865	0.035649946	0.672900741	0.994989321	Bacteria.Actinobacteria.Coriobacteriia.Coriobacteriales	NPFFR2
20172	ENSG00000056291	rs10000437	0.630984266	0.735493539	0.927716028	0.857791248	0.22527775	-0.121976958	-0.013703464	-0.020428094	0.466810614	0.359541853	0.150478491	0.113559733	0.686853116	0.484270205	0.996108676	0.998901623	Bacteria.Firmicutes.Clostridia.Clostridiales.Lachnospiraceae..Ruminococcus..gnavus.group	NPFFR2
20173	ENSG00000056291	rs10000437	0.330971206	0.424738311	0.700969147	0.898955728	0.254971671	-0.173343783	0.037390814	0.010680814	0.260341249	0.215814579	0.0969461	0.083790582	0.215599569	0.146449262	0.999305535	0.994727898	Bacteria.Proteobacteria.Gammaproteobacteria.Pseudomonadales.Pseudomonadaceae.Pseudomonas	NPFFR2
20174	ENSG00000056291	rs10000437	0.324935085	0.27519311	0.754331162	0.677071429	0.228299417	-0.224417455	-0.027497127	0.033949186	0.230195425	0.203957952	0.087504038	0.081156076	0.258988744	0.110996754	0.998997514	0.969189617	Bacteria.Firmicutes.Clostridia.Clostridiales.Ruminococcaceae.Subdoligranulum	NPFFR2
20175	ENSG00000056291	rs10000437	0.08260436	0.215133944	0.09922816	0.347182679	0.490703476	-0.323584525	0.24401574	-0.11909765	0.278403719	0.258536923	0.14592875	0.125786584	0.149241244	0.114914421	0.950146129	0.992258538	Bacteria.Firmicutes.Clostridia.Clostridiales.Ruminococcaceae.Ruminiclostridium.9	NPFFR2
20176	ENSG00000056291	rs10000437	0.740490481	0.894112759	0.217015556	0.443023375	-0.097585928	-0.030481907	-0.141314613	0.069522272	0.293403406	0.228130537	0.113376275	0.090085184	0.598912278	0.379874251	0.999028109	0.997798285	Bacteria.Actinobacteria.Actinobacteria.Micrococcales.Micrococcaceae	NPFFR2
20177	ENSG00000056291	rs10000437	0.785704566	0.47173281	0.678518998	0.06697058	0.05764342	0.151998432	0.026536012	-0.104239124	0.211146991	0.209994195	0.063737854	0.055964408	0.510146099	0.186995863	0.986817965	0.965530807	Bacteria.Proteobacteria.Gammaproteobacteria.Enterobacteriales.Enterobacteriaceae	NPFFR2
20178	ENSG00000056291	rs10000437	0.793153827	0.903515166	0.840942382	0.687195371	0.108271254	-0.045355842	-0.026925567	0.052114194	0.411237591	0.372719678	0.13363842	0.128854529	0.60463245	0.425758562	0.984987993	0.977713546	Bacteria.Proteobacteria.Deltaproteobacteria.Desulfovibrionales.Desulfovibrionaceae.Desulfovibrio	NPFFR2
20179	ENSG00000056291	rs10000437	0.88322547	0.695877443	0.198080768	0.206707151	0.033740506	-0.07053062	0.154345285	-0.120964859	0.228824998	0.179648459	0.118715872	0.094859115	0.321017676	0.164661774	0.881561814	0.816552269	Bacteria.Firmicutes.Clostridia.Clostridiales.Lachnospiraceaencultured	NPFFR2
20180	ENSG00000056291	rs10000437	0.437224652	0.510054845	0.957361523	0.805083141	0.179539463	-0.138353327	-0.003988516	0.017812702	0.229697573	0.208883283	0.074317845	0.071892669	0.276381709	0.187047671	0.998735039	0.999709092	Bacteria.Bacteroidetes.Bacteroidia.Bacteroidales.Prevotellaceae.Prevotella.9	NPFFR2
20181	ENSG00000056291	rs10000437	0.870510488	0.574122213	0.26187359	0.125641703	-0.043684296	0.1459023	-0.124836403	0.162041426	0.266945042	0.258324024	0.1103129	0.104463561	0.526367289	0.318649413	0.944699278	0.87180213	Bacteria.Firmicutes.Clostridia.Clostridiales.Ruminococcaceae.Ruminiclostridium.6	NPFFR2
20182	ENSG00000056291	rs10000437	0.425749218	0.365908186	0.340469445	0.943715712	0.153031712	-0.146844778	-0.101944146	0.006392151	0.190944381	0.161291438	0.106171982	0.09019573	0.197361956	0.073169785	0.984441985	0.997633675	Bacteria.Firmicutes.Clostridia.Clostridiales.Ruminococcaceae.Flavonifractor	NPFFR2
20183	ENSG00000056291	rs10000437	0.557506065	0.603922163	0.122434359	0.13676271	-0.178728523	0.133990358	-0.163548489	0.139244996	0.303161569	0.257045058	0.104523455	0.092441992	0.480605272	0.306870283	0.996423631	0.938343963	Bacteria.Bacteroidetes.Bacteroidia.Bacteroidales.Prevotellaceae.Prevotella.7	NPFFR2
20184	ENSG00000056291	rs10000437	0.37721905	0.57474265	0.501849724	0.776805669	0.724547301	-0.350838904	-0.099462377	0.031915479	0.814991847	0.622180224	0.147288081	0.112122924	0.895032652	0.672105462	0.998912436	0.995383189	Bacteria.Bacteroidetes.Bacteroidia.Bacteroidales	NPFFR2
20185	ENSG00000056291	rs10000437	0.420890519	0.380095511	0.274123251	0.228330121	0.157427374	-0.144435026	0.085336021	-0.081460053	0.194371363	0.16345371	0.077381914	0.066992191	0.172960204	0.106494953	0.996033175	0.930860168	Bacteria.Firmicutes.Clostridia.Clostridiales.Lachnospiraceae.Lachnospiraceae.NK4A136.group	NPFFR2
20186	ENSG00000056291	rs10000437	0.562454538	0.96241871	0.008249328	0.092992168	-0.124001098	-0.008224527	-0.1995348	0.107495866	0.213008401	0.173888133	0.07325497	0.06306607	0.325013027	0.329749421	0.594159915	0.636790907	Bacteria.Firmicutes.Clostridia.Clostridiales.Lachnospiraceae.Tyzzerella	NPFFR2
20187	ENSG00000056291	rs10000437	0.539393631	0.531067785	0.113530409	0.10525352	-0.18944408	0.162456131	-0.167979788	0.1523169	0.307068103	0.257991605	0.104737745	0.092737661	0.600778338	0.366161415	0.998986731	0.998377846	Bacteria.Firmicutes.Clostridia.Clostridiales.Family.XI.Anaerococcus	NPFFR2
20188	ENSG00000056291	rs10000437	0.292876914	0.330347127	0.591990185	0.882782942	0.210378787	-0.168194327	0.038523424	-0.008927358	0.198416029	0.171513326	0.071528066	0.06031425	0.150479547	0.089653365	0.998409995	0.996467843	Bacteria.Verrucomicrobia	NPFFR2
20189	ENSG00000056291	rs10000437	0.068956576	0.245518601	0.105151247	0.433974719	0.483754516	-0.258853307	0.2387593	-0.089935727	0.261649168	0.220915756	0.145324259	0.114245651	0.157755598	0.143171326	0.998330087	0.999834196	Bacteria.Actinobacteria.Coriobacteriia.Coriobacteriales.Coriobacteriaceae.Collinsella	NPFFR2
20190	ENSG00000056291	rs10000437	0.302478683	0.263883838	0.388962813	0.436115626	0.200961365	-0.184254469	-0.089369606	0.061609926	0.193370668	0.163512019	0.103052812	0.078630692	0.139586508	0.060076866	0.797116615	0.890579906	Bacteria.Proteobacteria.Gammaproteobacteria.Pasteurellales.Pasteurellaceae	NPFFR2
20191	ENSG00000056291	rs10000437	0.650416855	0.794489526	0.861003872	0.678293099	0.128641914	-0.068974611	0.031616995	-0.060266984	0.282568443	0.263723525	0.17986538	0.144649742	0.440302564	0.248308028	0.960659058	0.978088518	Bacteria.Actinobacteria	NPFFR2
20192	ENSG00000056291	rs10000437	0.21639428	0.186957826	0.384425811	0.559936504	0.257099135	-0.229678735	-0.100556639	0.054057782	0.205987922	0.172239861	0.114843788	0.092263452	0.12666142	0.052984785	0.999334555	0.984995763	Bacteria.Firmicutes.Erysipelotrichia.Erysipelotrichales.Erysipelotrichaceae.Erysipelotrichaceae.UCG.003	NPFFR2
20193	ENSG00000056291	rs10000437	0.352454622	0.31694487	0.66121422	0.699319631	0.181968736	-0.166545681	-0.032248526	0.025852907	0.19431723	0.165158221	0.073255031	0.066644021	0.155650962	0.093864002	0.99994518	0.999865593	Bacteria.Bacteroidetes.Bacteroidia.Bacteroidales.Prevotellaceae	NPFFR2
20194	ENSG00000056291	rs10000437	0.041198456	0.027010617	0.059498478	0.041222808	0.574390022	-0.515681542	0.184788739	-0.176674612	0.275848559	0.227997905	0.096367551	0.08485781	0.090524805	0.027358681	0.712050514	0.926870238	Bacteria.Firmicutes.Clostridia.Clostridiales.Lachnospiraceae.Lachnospiraceae.UCG.010	NPFFR2
20195	ENSG00000056291	rs10000437	0.384346394	0.57733083	0.527401403	0.810856347	0.62299347	-0.304415571	-0.084797208	0.024321228	0.711389236	0.543535635	0.133466798	0.101219475	0.817293505	0.654085328	0.99911693	0.991945059	Bacteria.Bacteroidetes.Bacteroidia.Bacteroidales.Bacteroidaceae.Bacteroides	NPFFR2
20196	ENSG00000056291	rs10000437	0.320411377	0.189207634	0.943893321	0.587166781	0.197212383	-0.229265741	0.009224155	0.063240103	0.196986092	0.172819929	0.130569136	0.11590509	0.191997335	0.057408914	0.774385321	0.921307549	Bacteria.Firmicutes.Bacilli.Lactobacillales.Streptococcaceae.Streptococcus	NPFFR2
20197	ENSG00000056291	rs10000437	0.383340743	0.291365814	0.227516844	0.444331541	0.16797306	-0.17185099	-0.153173987	0.074564084	0.191399021	0.161568023	0.125746695	0.096897191	0.190710225	0.070373723	0.576386391	0.952281794	Bacteria.Actinobacteria.Actinobacteria.Bifidobacteriales.Bifidobacteriaceae.Bifidobacterium	NPFFR2
20198	ENSG00000056291	rs10000437	0.463772798	0.862966782	0.950113864	0.320828163	0.154144699	-0.033648331	0.004061452	-0.058036169	0.209169658	0.19419203	0.064670579	0.058019901	0.321062952	0.277922852	0.998302481	0.99762474	Bacteria.Proteobacteria.Gammaproteobacteria.Enterobacteriales.Enterobacteriaceae.Escherichia.Shigella	NPFFR2
20199	ENSG00000056291	rs10000437	0.296265777	0.33113701	0.542247013	0.188566063	0.226320155	-0.17200145	-0.061760871	0.11168412	0.214967004	0.175684379	0.10081789	0.084063542	0.138513012	0.088250004	0.979208241	0.902865961	Bacteria.Firmicutes.Clostridia.Clostridiales.Lachnospiraceae.Coprococcus.1	NPFFR2
20200	ENSG00000056291	rs10000437	0.420653399	0.299151758	0.007283284	0.017743424	0.149720746	-0.163380722	0.243815019	-0.177389143	0.184761397	0.156122388	0.088037153	0.072944323	0.176913493	0.065721971	0.998880039	0.818597045	Bacteria.Proteobacteria.Deltaproteobacteria.Desulfovibrionales.Desulfovibrionaceae.Bilophila	NPFFR2
20201	ENSG00000056291	rs10000437	0.377199752	0.57472775	0.501827366	0.776787796	0.724573682	-0.35085173	-0.099466995	0.031917989	0.814988359	0.622178673	0.147287192	0.112122514	0.896748936	0.672672112	0.998947111	0.995399427	Bacteria.Bacteroidetes	NPFFR2
20202	ENSG00000056291	rs10000437	0.482881594	0.436729217	0.89749343	0.991928527	0.229040298	-0.185308791	0.016460698	-0.00099816	0.324575	0.236821459	0.127281168	0.098295742	0.335239735	0.244027621	0.998201428	0.99782309	Bacteria.Firmicutes.Bacilli.Bacillales.Staphylococcaceae.Staphylococcus	NPFFR2
20203	ENSG00000056291	rs10000437	0.227691777	0.351396659	0.459282741	0.843138709	0.372123872	-0.233690411	0.094356935	-0.021453848	0.305607724	0.24899752	0.126757365	0.1079923	0.238754138	0.195946264	0.963485106	0.98063036	Bacteria.Firmicutes.Bacilli.Lactobacillales.Carnobacteriaceae.Granulicatella	NPFFR2
20204	ENSG00000056291	rs10000437	0.900750033	0.962871474	0.677132118	0.741897142	-0.085832992	0.029074793	0.058080942	-0.042702368	0.68559646	0.622219434	0.138871124	0.129116029	0.923092265	0.789123968	0.956359196	0.939156644	Bacteria.Firmicutes.Clostridia.Clostridiales.Ruminococcaceae	NPFFR2
20205	ENSG00000056291	rs10000437	0.967555924	0.852302437	0.786162486	0.637893095	-0.034133605	0.120075768	0.044002882	-0.058188965	0.836025146	0.642416205	0.161535885	0.123064807	0.908395733	0.727191196	0.881912195	0.842039059	Bacteria.Firmicutes.Clostridia.Clostridiales.Lachnospiraceae	NPFFR2
20206	ENSG00000056291	rs10000437	0.301097325	0.513929607	0.538955806	0.929050247	0.311650715	-0.187658974	0.07734051	-0.011003338	0.299016453	0.285946178	0.125224913	0.123106776	0.332579375	0.220769707	0.998768023	0.999934415	Bacteria.Firmicutes.Clostridia.Clostridiales.Ruminococcaceae.Ruminococcaceae.NK4A214.group	NPFFR2
20207	ENSG00000056291	rs10000437	0.958120047	0.69194404	0.573435231	0.756269559	0.017880168	-0.093890672	-0.076537983	0.030515777	0.339200391	0.235929941	0.13526925	0.097908799	0.621215531	0.308654701	0.99946547	0.972078348	Bacteria.Firmicutes.Erysipelotrichia.Erysipelotrichales.Erysipelotrichaceae..Clostridium..innocuum.group	NPFFR2
20208	ENSG00000057608	rs55873293	0.126558598	0.534157275	0.872187038	0.196651828	0.205221856	-0.166468267	0.008606592	0.128349621	0.132627137	0.266369652	0.053289089	0.098402806	0.198687125	0.270530446	0.885272464	0.851298051	Bacteria.Firmicutes.Clostridia.Clostridiales.Ruminococcaceae.Ruminococcaceae.UCG.014	GDI2
20209	ENSG00000057608	rs55873293	0.303442638	0.336372238	0.176553349	0.146995345	-0.642889344	0.970718913	0.142390279	-0.237559962	0.619850728	1.002378215	0.104233397	0.161883079	0.999415694	0.791771121	0.990344402	0.876247514	Bacteria.Firmicutes	GDI2
20210	ENSG00000057608	rs55873293	0.103011231	0.122353966	0.983139068	0.31403848	0.186628167	-0.319949856	0.001206279	0.087821114	0.112879559	0.204434421	0.056862787	0.086564018	0.111991837	0.039748667	0.968800739	0.899291578	Bacteria.Firmicutes.Clostridia.Clostridiales.Lachnospiraceae..Eubacterium..eligens.group	GDI2
20211	ENSG00000057608	rs55873293	0.078583807	0.011733065	0.976262057	0.87686496	0.195542819	-0.492882954	-0.002233695	-0.017093568	0.10944559	0.190146337	0.074784286	0.109893356	0.093173106	0.009281863	0.850077023	0.868048281	Bacteria.Firmicutes.Clostridia.Clostridiales.Ruminococcaceae.Butyricicoccus	GDI2
20212	ENSG00000057608	rs55873293	0.066382918	0.00263894	0.914130569	0.344698184	0.186042167	-0.470708052	0.005967434	0.076194971	0.099662326	0.150606292	0.055129477	0.080058067	0.057577902	0.002008384	0.998170326	0.999513539	Bacteria.Firmicutes.Clostridia.Clostridiales.Lachnospiraceae.Dorea	GDI2
20213	ENSG00000057608	rs55873293	0.232835797	0.033796808	0.933901025	0.581329384	0.210408157	-0.604685758	0.005719707	-0.056089089	0.17473714	0.278958344	0.068701325	0.101211165	0.407827207	0.062673406	0.996483139	0.879385079	Bacteria.Bacteroidetes.Bacteroidia.Bacteroidales.Porphyromonadaceae.Butyricimonas	GDI2
20214	ENSG00000057608	rs55873293	0.067763927	0.001146204	0.816709913	0.172323756	0.197646429	-0.529269339	-0.010750686	0.095056299	0.106429086	0.155649855	0.046198593	0.068894428	0.07669765	0.001389868	0.997528932	0.993985312	Bacteria.Bacteroidetes.Bacteroidia.Bacteroidales.Rikenellaceae.Alistipes	GDI2
20215	ENSG00000057608	rs55873293	0.236249444	0.103100604	0.817251233	0.604029551	0.170837677	-0.381370972	-0.016731614	0.059388965	0.142925227	0.230728231	0.072117163	0.113964779	0.255209328	0.063834133	0.999550585	0.968543565	Bacteria.Firmicutes.Clostridia.Clostridiales.Lachnospiraceae.Lachnospiraceae.ND3007.group	GDI2
20216	ENSG00000057608	rs55873293	0.19259418	0.03018512	0.550750663	0.171356665	0.154750182	-0.372880438	0.035975654	-0.115616005	0.11755586	0.168310103	0.059988077	0.083604056	0.156339862	0.019260683	0.997851323	0.935348541	Bacteria.Firmicutes.Clostridia.Clostridiales.Lachnospiraceae.Fusicatenibacter	GDI2
20217	ENSG00000057608	rs55873293	0.278932408	0.269440333	0.585533699	0.188657254	0.141321789	-0.249429989	0.026622454	-0.092694212	0.129450624	0.22396179	0.04858022	0.069784611	0.261321904	0.148578481	0.924564949	0.792297557	Bacteria.Firmicutes.Negativicutes.Selenomonadales.Veillonellaceae	GDI2
20218	ENSG00000057608	rs55873293	0.025090331	0.004617445	0.263227455	0.924642784	0.244836028	-0.481026973	-0.048288461	0.007275363	0.106812329	0.164030834	0.042792957	0.076623656	0.038216883	0.005064745	0.836055686	0.996759562	Bacteria.Bacteroidetes.Bacteroidia.Bacteroidales.Porphyromonadaceae	GDI2
20219	ENSG00000057608	rs55873293	0.482702928	0.24053283	0.206206115	0.239237299	0.089047322	-0.27616166	0.075536485	-0.106624773	0.126138046	0.233181049	0.059168598	0.08977974	0.308679581	0.096165013	0.993501001	0.854035879	Bacteria.Firmicutes.Erysipelotrichia.Erysipelotrichales	GDI2
20220	ENSG00000057608	rs55873293	0.144066593	0.4010855	0.919733578	0.116830333	0.176885748	-0.192176509	0.005836846	-0.172462373	0.119649477	0.227389862	0.057701628	0.108532319	0.169310686	0.163259841	0.829616303	0.982679299	Bacteria.Firmicutes.Bacilli	GDI2
20221	ENSG00000057608	rs55873293	0.451576678	0.330006242	0.070871561	0.014511349	0.086059594	-0.183998901	-0.096904848	0.209868337	0.113642871	0.187496606	0.052782162	0.083593553	0.299284166	0.118154737	0.747631777	0.896455266	Bacteria.Firmicutes.Clostridia.Clostridiales.Ruminococcaceae.Ruminococcus.2	GDI2
20222	ENSG00000057608	rs55873293	0.079063321	0.001092996	0.657287894	0.294240364	0.177423457	-0.535591221	0.022035018	0.094516052	0.099467174	0.156804539	0.049441485	0.08939585	0.075933384	0.000988818	0.889022055	0.968856518	Bacteria.Firmicutes.Clostridia.Clostridiales.Lachnospiraceae..Eubacterium..hallii.group	GDI2
20223	ENSG00000057608	rs55873293	0.573577211	0.547446662	0.332085764	0.264134698	-0.281150073	0.57519334	0.084536476	-0.177706221	0.49707454	0.951192429	0.086517402	0.157784586	0.987348183	0.746298215	0.996576058	0.788953428	Bacteria.Firmicutes.Clostridia.Clostridiales	GDI2
20224	ENSG00000057608	rs55873293	0.057539139	0.006965364	0.771638736	0.27753917	0.194195318	-0.431059235	-0.012355552	0.068403185	0.100467682	0.154740667	0.04239673	0.062474249	0.057250219	0.004653005	0.737973283	0.925081788	Bacteria.Firmicutes.Negativicutes.Selenomonadales.Acidaminococcaceae	GDI2
20225	ENSG00000057608	rs55873293	0.075524122	0.011414471	0.970770978	0.863864177	0.194475197	-0.454713176	-0.002025309	-0.013770245	0.107700153	0.174717106	0.055064616	0.080000362	0.068857523	0.005822609	0.868887673	0.979903684	Bacteria.Actinobacteria.Actinobacteria.Bifidobacteriales.Bifidobacteriaceae	GDI2
20226	ENSG00000057608	rs55873293	0.23572061	0.053350402	0.306587259	0.205402391	0.134468672	-0.349216206	-0.055149047	0.108850251	0.112370128	0.177507567	0.05352239	0.085110805	0.155391399	0.016946036	0.999417824	0.992029874	Bacteria.Firmicutes.Clostridia.Clostridiales.Christensenellaceae.Christensenellaceae.R.7.group	GDI2
20227	ENSG00000057608	rs55873293	0.162352607	0.129314652	0.940236984	0.304210397	0.192696871	-0.325075873	-0.003995532	-0.082474804	0.136373667	0.211635611	0.053091037	0.07964661	0.177991455	0.066648848	0.998997514	0.969189617	Bacteria.Firmicutes.Clostridia.Clostridiales.Ruminococcaceae.Subdoligranulum	GDI2
20228	ENSG00000057608	rs55873293	0.065369682	0.054458136	0.435476874	0.983248142	0.282262108	-0.465888281	0.048215521	0.001894888	0.15062687	0.237939532	0.061449881	0.089904812	0.168471886	0.05953573	0.997152221	0.995814581	Bacteria.Firmicutes.Clostridia.Clostridiales.Family.XI	GDI2
20229	ENSG00000057608	rs55873293	0.179105191	0.004382878	0.92578089	0.627237077	0.183837555	-0.49683592	0.004646658	0.030017614	0.135379116	0.168371142	0.049691023	0.061524017	0.231748283	0.007238556	0.972956229	0.931534808	Bacteria.Proteobacteria.Betaproteobacteria	GDI2
20230	ENSG00000057608	rs55873293	0.083998145	0.001382325	0.780012492	0.205690022	0.205897597	-0.586313967	0.015489534	-0.127318832	0.117358608	0.175554062	0.055231773	0.099615491	0.129938848	0.002376875	0.825992086	0.961152204	Bacteria.Bacteroidetes.Bacteroidia.Bacteroidales.Porphyromonadaceae.Odoribacter	GDI2
20231	ENSG00000057608	rs55873293	0.80847293	0.059345123	0.148651272	0.910372845	-0.04657163	-0.503316811	0.077266792	0.007879699	0.191360718	0.262317873	0.052871845	0.06973129	0.777118443	0.154301173	0.742289324	0.923461199	Bacteria.Firmicutes.Clostridia.Clostridiales.Lachnospiraceae..Eubacterium..rectale.group	GDI2
20232	ENSG00000057608	rs55873293	0.074743382	0.103035006	0.874098479	0.122621637	0.187402497	-0.297479999	-0.009362068	-0.150297051	0.103498889	0.179939486	0.058854541	0.096103488	0.073956427	0.033473925	0.764604568	0.955303348	Bacteria.Firmicutes.Bacilli.Lactobacillales.Streptococcaceae	GDI2
20233	ENSG00000057608	rs55873293	0.051305476	0.002828325	0.847078002	0.974445144	0.197187919	-0.471861099	-0.007733073	0.001718745	0.099340002	0.15211882	0.039942052	0.053451152	0.043917995	0.002034734	0.95477287	0.987475618	Bacteria.Firmicutes.Negativicutes.Selenomonadales.Veillonellaceae.Dialister	GDI2
20234	ENSG00000057608	rs55873293	0.086736815	0.001223268	0.73254783	0.048955534	0.230532159	-0.965856272	0.018257555	-0.262362161	0.132582936	0.285806466	0.053199871	0.130787348	0.153166715	0.005192088	0.998201428	0.99782309	Bacteria.Firmicutes.Bacilli.Bacillales.Staphylococcaceae.Staphylococcus	GDI2
20235	ENSG00000057608	rs55873293	0.049652048	0.002900907	0.680433849	0.976548059	0.19852416	-0.477008912	-0.016679336	-0.002417505	0.099277181	0.154206761	0.040317302	0.081925611	0.044098047	0.001936034	0.871817322	0.991310041	Bacteria.Proteobacteria.Gammaproteobacteria.Pasteurellales.Pasteurellaceae.Haemophilus	GDI2
20236	ENSG00000057608	rs55873293	0.093299582	0.008652418	0.634532484	0.301283195	0.180878473	-0.425918969	-0.020566833	0.065881557	0.106220352	0.157384046	0.04306538	0.06323524	0.088549004	0.006202148	0.81446294	0.908397531	Bacteria.Firmicutes.Negativicutes.Selenomonadales.Acidaminococcaceae.Phascolarctobacterium	GDI2
20237	ENSG00000057608	rs55873293	0.086148705	0.00137306	0.541922583	0.089539515	0.269301563	-0.766193586	0.037264723	-0.170913414	0.154584108	0.229263496	0.060781623	0.099185238	0.209651136	0.005843535	0.999469974	0.986131077	Bacteria.Bacteroidetes.Bacteroidia.Bacteroidales.Porphyromonadaceae.Barnesiella	GDI2
20238	ENSG00000057608	rs55873293	0.09966098	0.00316334	0.979269988	0.650133078	0.191946417	-0.493525256	0.001090104	0.026716938	0.114939733	0.161085647	0.041793969	0.058634022	0.117970019	0.00493248	0.951209632	0.933192521	Bacteria.Proteobacteria.Betaproteobacteria.Burkholderiales.Alcaligenaceae	GDI2
20239	ENSG00000057608	rs55873293	0.075465849	0.046028828	0.994708679	0.103240151	0.176364112	-0.335731593	-0.000311848	-0.098511983	0.097650305	0.165102446	0.046845835	0.059624069	0.063886642	0.019409384	0.78882456	0.791926866	Bacteria.Firmicutes.Negativicutes.Selenomonadales.Veillonellaceae.Veillonella	GDI2
20240	ENSG00000057608	rs55873293	0.033262521	0.025578234	0.134139682	0.662612979	0.214592722	-0.455811343	0.071478135	-0.034370143	0.09868902	0.199542073	0.047130096	0.078420128	0.04702798	0.01182816	0.580371939	0.908900453	Bacteria.Firmicutes.Clostridia.Clostridiales.Lachnospiraceae.Lachnospira	GDI2
20241	ENSG00000057608	rs55873293	0.105503268	0.125171998	0.612005444	0.823200046	0.259163283	-0.52927879	0.028746197	-0.025798109	0.157906227	0.340779711	0.056405192	0.115004999	0.19944322	0.159567717	0.705357394	0.889315431	Bacteria.Firmicutes.Erysipelotrichia.Erysipelotrichales.Erysipelotrichaceae.Holdemanella	GDI2
20242	ENSG00000057608	rs55873293	0.73679999	0.349180255	0.563515762	0.638191357	0.076498104	-0.330753084	0.045890639	-0.048101347	0.226651139	0.35078968	0.079045802	0.101820824	0.822482683	0.419429577	0.99967607	0.999141757	Bacteria.Firmicutes.Negativicutes.Selenomonadales	GDI2
20243	ENSG00000057608	rs55873293	0.412679409	0.671400556	0.15918024	0.005810558	0.092756612	-0.08408663	0.063724478	-0.194086543	0.112513509	0.19732679	0.044752832	0.068076202	0.245024114	0.212472456	0.999507593	0.646738211	Bacteria.Firmicutes.Clostridia.Clostridiales.Lachnospiraceae.Lachnoclostridium	GDI2
20244	ENSG00000057608	rs55873293	0.060691395	0.005114203	0.826440811	0.233648752	0.204497639	-0.703547003	0.01143661	-0.1861733	0.107157089	0.242897858	0.051951281	0.154882968	0.077570386	0.005175742	0.998173674	0.990428426	Bacteria.Firmicutes.Bacilli.Bacillales	GDI2
20245	ENSG00000057608	rs55873293	0.129842136	0.199572608	0.951675066	0.304692494	0.193901226	-0.288994335	0.003351627	0.088056134	0.126413244	0.223031275	0.055094418	0.085122046	0.174160694	0.098272664	0.998781983	0.954325757	Bacteria.Firmicutes.Clostridia.Clostridiales.Ruminococcaceae.Ruminococcus.1	GDI2
20246	ENSG00000057608	rs55873293	0.046731984	0.035353457	0.564485736	0.014673177	0.196771832	-0.33478155	-0.039120395	0.239303838	0.097087642	0.155826106	0.067552517	0.095481719	0.036816702	0.012295596	0.953370511	0.898737706	Bacteria.Firmicutes.Clostridia.Clostridiales.Ruminococcaceae.Ruminiclostridium.5	GDI2
20247	ENSG00000057608	rs55873293	0.490819663	0.190804854	0.181984318	0.265157793	0.086801148	-0.298460371	0.079329212	-0.097555856	0.125276981	0.225801935	0.058811007	0.086806882	0.287709628	0.067496637	0.999513786	0.876216416	Bacteria.Firmicutes.Erysipelotrichia.Erysipelotrichales.Erysipelotrichaceae	GDI2
20248	ENSG00000057608	rs55873293	0.040328816	0.002993338	0.365597484	0.417862103	0.203903215	-0.460525665	0.033451955	0.045941274	0.097488046	0.149394216	0.036719019	0.056352448	0.042821524	0.002548079	0.973523722	0.979207011	Bacteria.Proteobacteria.Betaproteobacteria.Burkholderiales.Alcaligenaceae.Parasutterella	GDI2
20249	ENSG00000057608	rs55873293	0.087230466	0.010773963	0.563246136	0.991845295	0.178837589	-0.499441074	-0.027860892	-0.000811418	0.103017111	0.190307405	0.047956649	0.079090366	0.088010164	0.007954045	0.999550314	0.999283125	Bacteria.Proteobacteria.Gammaproteobacteria.Pseudomonadales	GDI2
20250	ENSG00000057608	rs55873293	0.58285878	0.323199353	0.548852083	0.002891464	0.091320227	0.278788983	-0.046303801	0.385867198	0.165455445	0.280090221	0.076842401	0.124697868	0.558943783	0.242220139	0.941212496	0.522463002	Bacteria.Firmicutes.Clostridia.Clostridiales.Ruminococcaceae.Anaerotruncus	GDI2
20251	ENSG00000057608	rs55873293	0.186247774	0.785467791	0.991516009	0.123055122	0.193528307	-0.07851747	0.000553684	0.159543811	0.144893213	0.287282768	0.051873894	0.102136432	0.297290738	0.359249975	0.999454488	0.938343963	Bacteria.Bacteroidetes.Bacteroidia.Bacteroidales.Prevotellaceae.Prevotella.7	GDI2
20252	ENSG00000057608	rs55873293	0.090838702	0.002853455	0.747736777	0.522896585	0.218801987	-0.513444884	-0.015210424	0.039108758	0.127501242	0.165685218	0.047095045	0.060887629	0.134355137	0.005465098	0.972171005	0.913406184	Bacteria.Proteobacteria.Betaproteobacteria.Burkholderiales	GDI2
20253	ENSG00000057608	rs55873293	0.036257528	0.002134627	0.1809877	0.687979936	0.21036671	-0.480047878	-0.055172477	0.025511329	0.09841251	0.150171113	0.040807793	0.063245489	0.037089233	0.001602106	0.934169653	0.990835033	Bacteria.Bacteroidetes.Bacteroidia.Bacteroidales.Porphyromonadaceae.Parabacteroides	GDI2
20254	ENSG00000057608	rs55873293	0.353678864	0.346548058	0.923190518	0.412477197	0.178325831	-0.271807124	-0.006609725	0.082575123	0.190915181	0.286692634	0.06829294	0.100119839	0.520419899	0.289406638	0.998986731	0.998377846	Bacteria.Firmicutes.Clostridia.Clostridiales.Family.XI.Anaerococcus	GDI2
20255	ENSG00000057608	rs55873293	0.048900543	0.011868004	0.987078966	0.031847788	0.203222227	-0.3894132	-0.00063226	0.129754385	0.101280755	0.150481666	0.038893267	0.05917154	0.052017362	0.007736686	0.998409995	0.996467843	Bacteria.Verrucomicrobia	GDI2
20256	ENSG00000057608	rs55873293	0.067040759	0.274530156	0.722653741	0.138592554	0.197963965	-0.228406798	-0.020777781	-0.15242254	0.106311879	0.207294472	0.058293754	0.101669895	0.085926728	0.086063139	0.669034892	0.910444892	Bacteria.Firmicutes.Bacilli.Lactobacillales	GDI2
20257	ENSG00000057608	rs55873293	0.046932409	0.005886993	0.253325594	0.101869846	0.197621962	-0.432702971	-0.053640038	0.14044647	0.097598705	0.152020816	0.046547543	0.084659537	0.043919518	0.003948383	0.941705538	0.87312723	Bacteria.Firmicutes.Clostridia.Clostridiales.Lachnospiraceae.Coprococcus.1	GDI2
20258	ENSG00000057608	rs55873293	0.152281091	0.006424329	0.448531999	0.621636796	0.15677426	-0.584926347	-0.035116763	-0.037855259	0.108250761	0.207793106	0.046060252	0.076341842	0.142512855	0.007451803	0.999305535	0.994727898	Bacteria.Proteobacteria.Gammaproteobacteria.Pseudomonadales.Pseudomonadaceae.Pseudomonas	GDI2
20259	ENSG00000057608	rs55873293	0.279075611	0.016115237	0.34015693	0.615594634	0.130903412	-0.42417799	-0.044685691	0.032682009	0.119943444	0.17175072	0.046508581	0.064781786	0.207808308	0.015104931	0.995652601	0.993943049	Bacteria.Firmicutes.Clostridia.Clostridiales.Clostridiaceae.1	GDI2
20260	ENSG00000057608	rs55873293	0.829157719	0.046394697	0.254073216	0.855063079	0.036433665	-0.496749561	-0.086147999	-0.021336646	0.16817664	0.244708842	0.074876164	0.11635291	0.654745477	0.06833729	0.968970412	0.998920199	Bacteria.Firmicutes.Clostridia.Clostridiales.Lachnospiraceae..Eubacterium..ventriosum.group	GDI2
20261	ENSG00000057608	rs55873293	0.058053222	0.002629423	0.796906854	0.805600367	0.192339415	-0.476904908	0.0115522	0.018287823	0.099717792	0.152529383	0.044707675	0.074010779	0.050502067	0.001944629	0.972085394	0.961745829	Bacteria.Proteobacteria.Deltaproteobacteria.Desulfovibrionales.Desulfovibrionaceae	GDI2
20262	ENSG00000057608	rs55873293	0.05441226	0.00421694	0.956041127	0.902173708	0.196172343	-0.466762253	0.002432525	0.010802347	0.100170008	0.157459151	0.043962344	0.087546768	0.048286645	0.002492199	0.997501135	0.99835739	Bacteria.Firmicutes.Clostridia.Clostridiales.Ruminococcaceae.Ruminococcaceae.UCG.002	GDI2
20263	ENSG00000057608	rs55873293	0.870592643	0.831354453	0.051710766	0.029798168	0.02085592	-0.051840488	-0.094299058	0.201856315	0.127527549	0.242460649	0.047591296	0.090891473	0.531507342	0.325542505	0.999814869	0.907533519	Bacteria.Actinobacteria.Actinobacteria.Corynebacteriales.Corynebacteriaceae	GDI2
20264	ENSG00000057608	rs55873293	0.033422496	0.0071272	0.349905254	0.447137177	0.222170827	-0.529031718	-0.051232046	0.066718132	0.102270025	0.190481293	0.054417975	0.087240004	0.05500406	0.00644782	0.634769933	0.915902687	Bacteria.Actinobacteria.Actinobacteria	GDI2
20265	ENSG00000057608	rs55873293	0.3318915	0.996371897	0.675795146	0.051940252	0.138757035	0.001273404	-0.029929259	0.270369861	0.141951045	0.278984681	0.071247425	0.136589192	0.342064389	0.361836586	0.940990791	0.978883571	Bacteria.Firmicutes.Clostridia.Clostridiales.Family.XIII.Family.XIII.AD3011.group	GDI2
20266	ENSG00000057608	rs55873293	0.04986503	0.011974687	0.981092892	0.031591705	0.202929248	-0.389198017	-0.000926632	0.130002839	0.101577535	0.150596631	0.038952548	0.059192788	0.053676051	0.007676899	0.99894297	0.998882343	Bacteria.Verrucomicrobia.Verrucomicrobiae.Verrucomicrobiales.Verrucomicrobiaceae.Akkermansia	GDI2
20267	ENSG00000057608	rs55873293	0.319968497	0.383032752	0.857275538	0.263948847	0.165643359	-0.231075927	0.008493511	-0.083484482	0.165300799	0.263130975	0.047042921	0.074096397	0.381062375	0.22207091	0.910043505	0.995251343	Bacteria.Proteobacteria.Gammaproteobacteria	GDI2
20268	ENSG00000057608	rs55873293	0.023734374	0.013437791	0.243796726	0.482503069	0.256650373	-0.572446192	0.046249999	-0.064970665	0.110866034	0.225349165	0.039326318	0.091990622	0.048947834	0.014630529	0.806713785	0.818262543	Bacteria.Firmicutes.Clostridia.Clostridiales.Lachnospiraceae.Tyzzerella	GDI2
20269	ENSG00000057608	rs55873293	0.199274073	0.956717843	0.816554926	0.023755945	0.158182801	-0.013263452	-0.015939303	0.316565095	0.121995439	0.243458371	0.068436534	0.136769487	0.206207595	0.295531708	0.888625112	0.987554159	Bacteria.Firmicutes.Clostridia.Clostridiales.Family.XIII	GDI2
20270	ENSG00000057608	rs55873293	0.543144264	0.10495248	0.417778332	0.720116519	0.096612431	-0.404345576	-0.046995838	0.030527695	0.158061291	0.245967226	0.057635573	0.084837123	0.437680677	0.102935646	0.999586829	0.996426659	Bacteria.Firmicutes.Negativicutes.Selenomonadales.Veillonellaceae.Megasphaera	GDI2
20271	ENSG00000057608	rs55873293	0.085857531	0.010194467	0.937814062	0.637790214	0.187168955	-0.435026313	-0.004205606	-0.038079485	0.107336551	0.164460203	0.053700826	0.080510252	0.077818509	0.00498239	0.785972041	0.887606863	Bacteria.Firmicutes.Clostridia.Clostridiales.Peptostreptococcaceae	GDI2
20272	ENSG00000057608	rs55873293	0.733718576	0.006017001	0.244493253	0.442635278	0.051996195	-0.581575949	0.073825815	0.062665125	0.152202615	0.204887795	0.062867743	0.081130499	0.597752421	0.020528018	0.995261573	0.98026227	Bacteria.Firmicutes.Clostridia.Clostridiales.Lachnospiraceae.Lachnospiraceae.UCG.008	GDI2
20273	ENSG00000057608	rs55873293	0.233782828	0.053518507	0.298906249	0.197270427	0.134436828	-0.348146912	-0.056950936	0.11132537	0.111874319	0.177092311	0.054392971	0.085470173	0.153127874	0.017211946	0.999989953	0.968908197	Bacteria.Firmicutes.Clostridia.Clostridiales.Christensenellaceae	GDI2
20274	ENSG00000057608	rs55873293	0.116051405	0.005817478	0.843172586	0.640962279	0.178171398	-0.446157819	-0.010596659	-0.03421438	0.11188172	0.156514035	0.053352113	0.073027769	0.100492874	0.0047177	0.848300404	0.994491973	Bacteria.Firmicutes.Clostridia.Clostridiales.Peptostreptococcaceae.Intestinibacter	GDI2
20275	ENSG00000057608	rs55873293	0.148672055	0.000126752	0.758456717	0.020295712	0.175467142	-0.821012988	-0.014094355	-0.185419584	0.120074273	0.201573246	0.045644369	0.077963039	0.186366595	0.000605942	0.934099645	0.926870238	Bacteria.Firmicutes.Clostridia.Clostridiales.Lachnospiraceae.Lachnospiraceae.UCG.010	GDI2
20276	ENSG00000057608	rs55873293	0.050699279	0.009294609	0.074957974	0.141431119	0.194009563	-0.41776662	0.10173301	-0.128285307	0.097476204	0.15590104	0.056227721	0.086195115	0.052154446	0.004247891	0.954222673	0.897790482	Bacteria.Firmicutes.Clostridia.Clostridiales.Ruminococcaceae.Flavonifractor	GDI2
20277	ENSG00000057608	rs55873293	0.869549038	0.058922494	0.393309589	0.948289156	0.034260246	-0.447490585	0.041142753	-0.003755237	0.207799657	0.232823687	0.047881844	0.057681883	0.807776256	0.15435171	0.999785669	0.99964301	Bacteria.Firmicutes.Clostridia.Clostridiales.Ruminococcaceae.Faecalibacterium	GDI2
20278	ENSG00000057608	rs55873293	0.075517976	0.011386629	0.970879728	0.864362287	0.194481963	-0.454790814	-0.002017805	-0.013721036	0.10770158	0.174684837	0.055065573	0.080010159	0.069006191	0.005813099	0.870144207	0.978204386	Bacteria.Actinobacteria.Actinobacteria.Bifidobacteriales.Bifidobacteriaceae.Bifidobacterium	GDI2
20279	ENSG00000057608	rs55873293	0.047889909	0.017693143	0.480223189	0.372002939	0.201447609	-0.40197278	0.026612996	0.068713129	0.09993188	0.16521927	0.03748463	0.07644604	0.051858698	0.007592014	0.791572746	0.87724048	Bacteria.Fusobacteria.Fusobacteriia.Fusobacteriales	GDI2
20280	ENSG00000057608	rs55873293	0.546609044	0.564195402	0.165834805	0.271403027	-0.169721286	-0.176440779	0.074479835	-0.062457309	0.280079132	0.304447731	0.053153781	0.05631243	0.839058897	0.649163207	0.99911693	0.98634337	Bacteria.Bacteroidetes.Bacteroidia.Bacteroidales.Bacteroidaceae.Bacteroides	GDI2
20281	ENSG00000057608	rs55873293	0.135399896	0.001328957	0.605189553	0.12647729	0.243453455	-0.54955909	0.035872455	-0.098597248	0.161052883	0.1639212	0.069059464	0.06370578	0.254002446	0.005512133	0.99946547	0.972078348	Bacteria.Firmicutes.Erysipelotrichia.Erysipelotrichales.Erysipelotrichaceae..Clostridium..innocuum.group	GDI2
20282	ENSG00000057608	rs55873293	0.06068064	0.002635377	0.785463496	0.792259018	0.191040362	-0.477345395	0.012374834	0.019603487	0.100101163	0.152707626	0.045276593	0.074129916	0.058425944	0.001964521	0.930553813	0.953661219	Bacteria.Proteobacteria.Deltaproteobacteria	GDI2
20283	ENSG00000057608	rs55873293	0.237671109	0.0029227	0.303258859	0.329745801	0.139775706	-0.661257347	-0.057596971	-0.084580987	0.117297227	0.213946572	0.055511649	0.08614208	0.228872975	0.004559111	0.892946619	0.906546295	Bacteria.Firmicutes.Clostridia.Clostridiales.Ruminococcaceae.Ruminococcaceae.UCG.003	GDI2
20284	ENSG00000057608	rs55873293	0.038216044	0.43727054	0.307341515	0.411806022	0.324962504	-0.238944035	0.056580203	0.097740022	0.153651931	0.305728802	0.054997707	0.118335928	0.172985511	0.32375904	0.999437234	0.98110946	Bacteria.Proteobacteria.Betaproteobacteria.Neisseriales.Neisseriaceae	GDI2
20285	ENSG00000057608	rs55873293	0.177436484	0.067163197	0.857535533	0.578990578	0.177930199	-0.390952332	0.007452379	-0.03520738	0.130519175	0.210048236	0.041352581	0.063138697	0.220211325	0.047585881	0.99617189	0.965530807	Bacteria.Proteobacteria.Gammaproteobacteria.Enterobacteriales.Enterobacteriaceae	GDI2
20286	ENSG00000057608	rs55873293	0.027599603	0.422120322	0.231258798	0.369464827	0.317681896	-0.227277353	0.061567278	0.089381588	0.141014413	0.281361202	0.05095533	0.098911168	0.122431112	0.266471778	0.984987993	0.971423926	Bacteria.Proteobacteria.Deltaproteobacteria.Desulfovibrionales.Desulfovibrionaceae.Desulfovibrio	GDI2
20287	ENSG00000057608	rs55873293	0.249155773	0.126846907	0.42270379	0.091839873	0.139260539	-0.28542645	-0.046805562	0.155552255	0.119777917	0.184602985	0.058016877	0.090930854	0.220178602	0.06683887	0.839387472	0.955201279	Bacteria.Firmicutes.Clostridia.Clostridiales.Ruminococcaceae..Eubacterium..coprostanoligenes.group	GDI2
20288	ENSG00000057608	rs55873293	0.05397838	0.00595934	0.943486576	0.917250522	0.198142996	-0.479147023	0.002891551	-0.007121584	0.100988888	0.168597199	0.040635204	0.068282242	0.049037484	0.004635653	0.99994518	0.999865593	Bacteria.Bacteroidetes.Bacteroidia.Bacteroidales.Prevotellaceae	GDI2
20289	ENSG00000057608	rs55873293	0.884490183	0.612050709	0.681601496	0.162424502	0.050816259	0.28499009	0.033395731	-0.184695329	0.348432263	0.559272931	0.081037912	0.130733597	0.839246015	0.683998343	0.921846173	0.99665811	Bacteria.Proteobacteria	GDI2
20290	ENSG00000057608	rs55873293	0.138737872	0.086795222	0.939592313	0.909056841	0.203735008	-0.498888035	0.00542734	-0.01441625	0.13594756	0.286973292	0.071345219	0.125722238	0.225567008	0.07031298	0.999274386	0.999563655	Bacteria.Firmicutes.Clostridia.Clostridiales.Ruminococcaceae.Ruminococcaceae.UCG.013	GDI2
20291	ENSG00000057608	rs55873293	0.047537153	0.003804874	0.707650645	0.870137726	0.207114149	-0.466559137	0.022424617	0.01383285	0.102575214	0.155513226	0.059538874	0.084284629	0.052808752	0.002278066	0.853105696	0.999116829	Bacteria.Firmicutes.Clostridia.Clostridiales.Ruminococcaceaencultured	GDI2
20292	ENSG00000057608	rs55873293	0.158155375	0.048142322	0.890680378	0.867459614	0.184289415	-0.44455938	-0.011911748	0.029164973	0.129101005	0.220788878	0.086332743	0.1740805	0.168836025	0.038259359	0.940904933	0.994989321	Bacteria.Actinobacteria.Coriobacteriia.Coriobacteriales	GDI2
20293	ENSG00000057608	rs55873293	0.047730056	0.017649258	0.478509487	0.372671769	0.201711662	-0.402221116	0.026706489	0.068615087	0.099988937	0.165254641	0.037469355	0.076444474	0.051697113	0.007805353	0.777614325	0.8806471	Bacteria.Fusobacteria.Fusobacteriia.Fusobacteriales.Fusobacteriaceae.Fusobacterium	GDI2
20294	ENSG00000057608	rs55873293	0.418017358	0.542566569	0.157314434	0.022812977	0.092216504	-0.128203192	-0.074981662	0.209236602	0.11315245	0.209443914	0.05241939	0.089759231	0.276435473	0.170221816	0.885125128	0.633485813	Bacteria.Firmicutes.Clostridia.Clostridiales.Ruminococcaceae.Ruminococcaceae.UCG.005	GDI2
20295	ENSG00000057608	rs55873293	0.037319894	0.002051356	0.398967688	0.444001253	0.214826182	-0.489932114	-0.038680543	0.04431922	0.101086449	0.152629922	0.045561815	0.057551592	0.038481744	0.001992549	0.996033175	0.953714573	Bacteria.Firmicutes.Clostridia.Clostridiales.Lachnospiraceae.Lachnospiraceae.NK4A136.group	GDI2
20296	ENSG00000057608	rs55873293	0.139891663	0.003108194	0.761510265	0.329948259	0.224458052	-0.522978785	0.015750207	-0.054568994	0.150220487	0.170364622	0.051681216	0.055599602	0.189040681	0.007562175	0.999614985	0.99936283	Bacteria.Firmicutes.Clostridia.Clostridiales.Lachnospiraceae.Tyzzerella.4	GDI2
20297	ENSG00000057608	rs55873293	0.048481483	0.002405579	0.546347339	0.75907802	0.243349892	-0.497564685	0.031713164	0.018137537	0.121047301	0.15762455	0.052299786	0.058894604	0.064844883	0.003123802	0.998970432	0.998994847	Bacteria.Firmicutes.Erysipelotrichia.Erysipelotrichales.Erysipelotrichaceae.Erysipelatoclostridium	GDI2
20298	ENSG00000057608	rs55873293	0.113805282	0.035073273	0.758199755	0.640293197	0.230260811	-0.573706112	0.01714376	-0.046587174	0.143682238	0.266612427	0.055458882	0.099237159	0.256069443	0.047630124	0.999028109	0.997798285	Bacteria.Actinobacteria.Actinobacteria.Micrococcales.Micrococcaceae	GDI2
20299	ENSG00000057608	rs55873293	0.150996816	0.196691135	0.9837268	0.463924801	0.189044996	-0.319347684	-0.001252331	-0.06788835	0.130117941	0.244858556	0.061166045	0.092153886	0.198137266	0.118717833	0.998793879	0.998019463	Bacteria.Firmicutes.Clostridia.Clostridiales.Lachnospiraceae.Blautia	GDI2
20300	ENSG00000057608	rs55873293	0.034435726	0.127848428	0.287850119	0.653164688	0.326062369	-0.377015585	0.062358162	0.044851655	0.150977636	0.244493512	0.058197417	0.099356187	0.124674391	0.122177662	0.692325734	0.891516632	Bacteria.Firmicutes.Erysipelotrichia.Erysipelotrichales.Erysipelotrichaceae.Faecalitalea	GDI2
20301	ENSG00000057608	rs55873293	0.092058606	0.029106488	0.905675582	0.200589724	0.194492214	-0.377901341	-0.005491041	-0.078465424	0.113772112	0.169410732	0.046162258	0.060694453	0.105770038	0.017476944	0.956441484	0.830937546	Bacteria.Firmicutes.Clostridia.Clostridiales.Lachnospiraceae.Roseburia	GDI2
20302	ENSG00000057608	rs55873293	0.403567911	0.02292378	0.221936004	0.495672678	0.103911388	-0.40264666	-0.059595029	0.044856226	0.123605367	0.172875201	0.048331933	0.065472871	0.268264542	0.018644544	0.99830237	0.997282036	Bacteria.Firmicutes.Clostridia.Clostridiales.Clostridiaceae.1.Clostridium.sensu.stricto.1	GDI2
20303	ENSG00000057608	rs55873293	0.254163858	0.011618043	0.471605978	0.769192277	0.14291855	-0.512337815	-0.032125483	-0.02061375	0.124242652	0.197366904	0.044370373	0.069962061	0.207785428	0.01347821	0.998735039	0.999709092	Bacteria.Bacteroidetes.Bacteroidia.Bacteroidales.Prevotellaceae.Prevotella.9	GDI2
20304	ENSG00000057608	rs55873293	0.714000947	0.838818554	0.27151931	0.42378954	-0.107426409	-0.099203822	0.06779415	-0.084520135	0.291866259	0.485795468	0.061139173	0.105012016	0.906435269	0.759673734	0.956359196	0.930754062	Bacteria.Firmicutes.Clostridia.Clostridiales.Ruminococcaceae	GDI2
20305	ENSG00000057608	rs55873293	0.459426061	0.582334775	0.169592901	0.330733863	-0.250950719	-0.18075374	0.085296474	-0.057752429	0.33723064	0.327036643	0.061421832	0.058939522	0.90140863	0.673295677	0.998912436	0.981117471	Bacteria.Bacteroidetes.Bacteroidia.Bacteroidales	GDI2
20306	ENSG00000057608	rs55873293	0.343690374	0.003856978	0.578198006	0.43784785	0.13369835	-0.534663857	-0.034391287	-0.058886403	0.140181764	0.178494583	0.061546302	0.075440546	0.297789024	0.009419416	0.988161388	0.950695192	Bacteria.Firmicutes.Bacilli.Lactobacillales.Carnobacteriaceae	GDI2
20307	ENSG00000057608	rs55873293	0.077301846	0.065495513	0.870861226	0.139619224	0.186073929	-0.326610359	-0.009627663	-0.140825424	0.103687255	0.174376526	0.058993756	0.09418273	0.077822866	0.025725135	0.754701677	0.921307549	Bacteria.Firmicutes.Bacilli.Lactobacillales.Streptococcaceae.Streptococcus	GDI2
20308	ENSG00000057608	rs55873293	0.058999914	0.002286768	0.830212043	0.446631916	0.200220827	-0.522479624	-0.01109092	0.071020722	0.104205081	0.164630619	0.051518318	0.092762381	0.063010656	0.0021901	0.916338003	0.861996778	Bacteria.Firmicutes.Clostridia.Clostridiales.Lachnospiraceaencultured	GDI2
20309	ENSG00000057608	rs55873293	0.067955493	0.001148362	0.818902014	0.172759147	0.197536611	-0.529200723	-0.010613832	0.094940582	0.106445955	0.155657388	0.046172747	0.068881382	0.076857694	0.001378411	0.997466038	0.994193156	Bacteria.Bacteroidetes.Bacteroidia.Bacteroidales.Rikenellaceae	GDI2
20310	ENSG00000057608	rs55873293	0.115026592	0.003617216	0.984219218	0.249031899	0.204232753	-0.645378473	0.001584877	-0.17341043	0.127879361	0.213869163	0.07982394	0.149110793	0.149350903	0.006431345	0.967953535	0.989731238	Bacteria.Actinobacteria.Coriobacteriia.Coriobacteriales.Coriobacteriaceae	GDI2
20311	ENSG00000057608	rs55873293	0.355923669	0.003347369	0.557042335	0.402583753	0.129871963	-0.542913805	-0.036161067	-0.062643064	0.139695028	0.178334965	0.061264552	0.074359006	0.296287237	0.009139704	0.963485106	0.971945944	Bacteria.Firmicutes.Bacilli.Lactobacillales.Carnobacteriaceae.Granulicatella	GDI2
20312	ENSG00000057608	rs55873293	0.52679952	0.860306066	0.24573239	0.089540055	0.085124931	-0.052133991	-0.068834667	0.1897987	0.133786977	0.295087029	0.058773137	0.110145021	0.416957933	0.412806514	0.944143041	0.809689877	Bacteria.Firmicutes.Clostridia.Clostridiales.Ruminococcaceae.Ruminiclostridium.6	GDI2
20313	ENSG00000057608	rs55873293	0.186041086	0.007858161	0.865221505	0.497464482	0.182970677	-0.554738521	-0.011243127	-0.070377385	0.136923627	0.202334641	0.065983092	0.103153892	0.227530128	0.012207055	0.99846362	0.994553009	Bacteria.Firmicutes.Clostridia.Clostridiales.Ruminococcaceae.Ruminiclostridium.9	GDI2
20314	ENSG00000057608	rs55873293	0.237454625	0.000591602	0.392687943	0.108168462	0.134006689	-0.587617537	-0.03621332	-0.100534651	0.112403539	0.162794052	0.042089344	0.061731826	0.200047907	0.001527243	0.937318069	0.997412515	Bacteria.Proteobacteria.Gammaproteobacteria.Enterobacteriales.Enterobacteriaceae.Citrobacter	GDI2
20315	ENSG00000057608	rs55873293	0.068823869	0.002322129	0.521397726	0.46369246	0.18906601	-0.533000305	-0.024036855	-0.047070033	0.102210329	0.168218366	0.037287509	0.063861074	0.070655299	0.001953785	0.722825689	0.839286435	Bacteria.Proteobacteria.Betaproteobacteria.Burkholderiales.Alcaligenaceae.Sutterella	GDI2
20316	ENSG00000057608	rs55873293	0.26899593	0.045400679	0.483313102	0.595101793	0.140582679	-0.402780872	0.030027939	-0.033010128	0.126110206	0.197484026	0.042594994	0.061811024	0.235922058	0.032406866	0.998302481	0.99762474	Bacteria.Proteobacteria.Gammaproteobacteria.Enterobacteriales.Enterobacteriaceae.Escherichia.Shigella	GDI2
20317	ENSG00000057608	rs55873293	0.706064764	0.806094542	0.338853167	0.374047462	-0.133579184	0.190850286	0.06696195	-0.125567642	0.352653536	0.774380187	0.069504373	0.140301374	0.897335589	0.715698671	0.876277026	0.798759629	Bacteria.Firmicutes.Clostridia.Clostridiales.Lachnospiraceae	GDI2
20318	ENSG00000057608	rs55873293	0.048574739	0.002017624	0.891282891	0.478348135	0.199175057	-0.499069541	0.007234749	-0.055657567	0.099116144	0.15520979	0.052727744	0.078059136	0.050817877	0.001688322	0.999334555	0.984995763	Bacteria.Firmicutes.Erysipelotrichia.Erysipelotrichales.Erysipelotrichaceae.Erysipelotrichaceae.UCG.003	GDI2
20319	ENSG00000057608	rs55873293	0.071910188	0.016986583	0.743516703	0.625960692	0.218690978	-0.544983936	-0.022701024	0.051113638	0.119565342	0.222528856	0.069089183	0.104374641	0.130372658	0.017487385	0.947972896	0.973855717	Bacteria.Actinobacteria	GDI2
20320	ENSG00000057608	rs55873293	0.157863275	0.06767088	0.668570237	0.597077089	0.167815595	-0.397623886	0.022447977	-0.041415696	0.117476719	0.214039026	0.05220021	0.077969208	0.163471319	0.036412922	0.99786128	0.999462671	Bacteria.Firmicutes.Clostridia.Clostridiales.Lachnospiraceae.Anaerostipes	GDI2
20321	ENSG00000057608	rs55873293	0.268078572	0.197784208	0.884427648	0.994135952	0.220981012	-0.468613142	-0.010221588	0.000776463	0.197848731	0.360196141	0.070048251	0.105248077	0.543910374	0.25022631	0.996108676	0.999529633	Bacteria.Firmicutes.Clostridia.Clostridiales.Lachnospiraceae..Ruminococcus..gnavus.group	GDI2
20322	ENSG00000057608	rs55873293	0.45952748	0.582276544	0.16964498	0.330782532	-0.250892551	-0.180781903	0.085284629	-0.057746291	0.337228967	0.327036997	0.061420906	0.058939233	0.902918225	0.673956961	0.998947111	0.981145089	Bacteria.Bacteroidetes	GDI2
20323	ENSG00000057608	rs55873293	0.177609528	0.016549586	0.804567468	0.506248212	0.18029967	-0.607320518	-0.012726561	-0.063820156	0.132310826	0.246948671	0.051226448	0.095490753	0.218070675	0.018719898	0.997561223	0.997803387	Bacteria.Actinobacteria.Actinobacteria.Micrococcales	GDI2
20324	ENSG00000057608	rs55873293	0.051731537	0.002891673	0.716720091	0.978939426	0.196607077	-0.470417907	-0.016632003	0.001904687	0.09923366	0.152022708	0.045641455	0.071878144	0.048430521	0.001909997	0.998880039	0.998885873	Bacteria.Proteobacteria.Deltaproteobacteria.Desulfovibrionales.Desulfovibrionaceae.Bilophila	GDI2
20325	ENSG00000057608	rs55873293	0.248324355	0.032535657	0.832201872	0.727913618	0.174888943	-0.536087633	-0.01559653	-0.044576794	0.150155139	0.245482881	0.073319909	0.127586944	0.294134226	0.040427038	0.998330087	0.999834196	Bacteria.Actinobacteria.Coriobacteriia.Coriobacteriales.Coriobacteriaceae.Collinsella	GDI2
20326	ENSG00000057608	rs55873293	0.047587	0.002809843	0.570089581	0.969482426	0.200373283	-0.477756511	-0.023392702	0.003141162	0.099259688	0.153908878	0.040984006	0.081795041	0.044300453	0.001839988	0.838929951	0.939131499	Bacteria.Proteobacteria.Gammaproteobacteria.Pasteurellales.Pasteurellaceae	GDI2
20327	ENSG00000057608	rs55873293	0.553119205	0.396195426	0.307191415	0.225718775	0.084773616	-0.220765916	-0.065065991	0.12872188	0.14220362	0.25850884	0.063226376	0.105260113	0.444837597	0.185139195	0.998768023	0.949258587	Bacteria.Firmicutes.Clostridia.Clostridiales.Ruminococcaceae.Ruminococcaceae.NK4A214.group	GDI2
20328	ENSG00000057608	rs55873293	0.377457693	0.995715596	0.256058792	0.044260845	0.109849251	0.001498694	-0.063650699	0.246691202	0.123623822	0.278045305	0.055556427	0.120290472	0.357820138	0.389241212	0.837217784	0.682029511	Bacteria.Firmicutes.Clostridia.Clostridiales.Lachnospiraceae..Eubacterium..xylanophilum.group	GDI2
20329	ENSG00000057704	rs11107588	0.992408997	0.256111782	0.9590006	0.221502281	0.005903281	1.334060187	0.005443102	-0.247316661	0.618134028	1.164542747	0.105479585	0.200385011	0.990336044	0.648409915	0.996576058	0.7702991	Bacteria.Firmicutes.Clostridia.Clostridiales	TMCC3
20330	ENSG00000057704	rs11107588	0.275274172	0.983349649	0.166841709	0.707420308	0.158901731	-0.005848736	-0.096298058	-0.063945024	0.144439721	0.279191016	0.068890614	0.169638106	0.250529208	0.312685863	0.589610645	0.982679299	Bacteria.Firmicutes.Bacilli	TMCC3
20331	ENSG00000057704	rs11107588	0.729011471	0.660804586	0.908198716	0.785953159	0.051497843	-0.11104728	0.008314277	-0.028864317	0.148018603	0.251927121	0.071826916	0.105855499	0.348519195	0.140693235	0.968656053	0.950167126	Bacteria.Firmicutes.Clostridia.Clostridiales.Lachnospiraceae..Eubacterium..eligens.group	TMCC3
20332	ENSG00000057704	rs11107588	0.473609145	0.664759381	0.500480268	0.421106761	0.138613474	0.151021038	-0.053134532	-0.113033292	0.192318634	0.346929421	0.07843165	0.13962449	0.500358949	0.377968744	0.995261573	0.978219933	Bacteria.Firmicutes.Clostridia.Clostridiales.Lachnospiraceae.Lachnospiraceae.UCG.008	TMCC3
20333	ENSG00000057704	rs11107588	0.560051909	0.790713414	0.023329571	0.888056839	0.068745598	-0.057208518	-0.123494559	0.014646171	0.117366573	0.214695946	0.053185131	0.103646939	0.206334363	0.156600952	0.972085394	0.961745829	Bacteria.Proteobacteria.Deltaproteobacteria.Desulfovibrionales.Desulfovibrionaceae	TMCC3
20334	ENSG00000057704	rs11107588	0.688674501	0.69837213	0.519235742	0.278496344	0.048705544	-0.08249125	-0.046233874	0.131160552	0.121031264	0.211944136	0.071349048	0.120033024	0.27252472	0.124604363	0.99813953	0.943652426	Bacteria.Firmicutes.Clostridia.Clostridiales.Ruminococcaceae.Flavonifractor	TMCC3
20335	ENSG00000057704	rs11107588	0.553386501	0.831986948	0.416140516	0.894252824	0.080099875	-0.052698961	-0.045381258	-0.011561571	0.13445443	0.247418101	0.055459158	0.086643598	0.268350237	0.200657403	0.997528932	0.997707395	Bacteria.Bacteroidetes.Bacteroidia.Bacteroidales.Rikenellaceae.Alistipes	TMCC3
20336	ENSG00000057704	rs11107588	0.357391337	0.355096671	0.308911411	0.230234344	0.16452851	0.348109826	0.066216981	0.147680462	0.177517317	0.373792323	0.06457583	0.121954579	0.394002698	0.222317673	0.996423631	0.938343963	Bacteria.Bacteroidetes.Bacteroidia.Bacteroidales.Prevotellaceae.Prevotella.7	TMCC3
20337	ENSG00000057704	rs11107588	0.678868167	0.852292048	0.757353464	0.748485688	0.109716632	0.101507777	-0.028922859	-0.055865372	0.263836463	0.543037124	0.093226358	0.17350588	0.813140204	0.613900387	0.99967607	0.999141757	Bacteria.Firmicutes.Negativicutes.Selenomonadales	TMCC3
20338	ENSG00000057704	rs11107588	0.43081557	0.619803676	0.401157996	0.900253396	0.122444314	-0.1185333	0.05800877	-0.015524324	0.154472507	0.237789957	0.068648598	0.123380826	0.321161979	0.203697726	0.901831918	0.998264076	Bacteria.Firmicutes.Clostridia.Clostridiales.Ruminococcaceae.Ruminococcaceae.UCG.003	TMCC3
20339	ENSG00000057704	rs11107588	0.448020104	0.932544997	0.275827392	0.823248192	0.09982674	-0.021866179	-0.076381541	-0.037712513	0.130787648	0.257349665	0.069510658	0.168164623	0.285016848	0.220792664	0.542135863	0.910444892	Bacteria.Firmicutes.Bacilli.Lactobacillales	TMCC3
20340	ENSG00000057704	rs11107588	0.672143254	0.862566307	0.775500233	0.896046958	0.066941835	-0.050331425	-0.017428149	-0.015171695	0.157471448	0.289618803	0.060861214	0.115672322	0.376294729	0.252814892	0.998997514	0.969189617	Bacteria.Firmicutes.Clostridia.Clostridiales.Ruminococcaceae.Subdoligranulum	TMCC3
20341	ENSG00000057704	rs11107588	0.414795901	0.521620999	0.033698179	0.139572022	0.099075998	-0.133718353	0.139202127	-0.177414358	0.120727648	0.207544058	0.064180976	0.118638683	0.19943807	0.113855035	0.353351418	0.939271375	Bacteria.Actinobacteria.Actinobacteria.Bifidobacteriales.Bifidobacteriaceae	TMCC3
20342	ENSG00000057704	rs11107588	0.602985276	0.60280243	0.610234178	0.68818177	0.071088984	-0.122169146	0.030466463	-0.057931721	0.136022946	0.233642543	0.059483801	0.143717575	0.275332792	0.106992407	0.999417824	0.997023453	Bacteria.Firmicutes.Clostridia.Clostridiales.Christensenellaceae.Christensenellaceae.R.7.group	TMCC3
20343	ENSG00000057704	rs11107588	0.705845949	0.518876485	0.42441155	0.295070259	-0.065631578	0.246765336	-0.054841618	0.140753013	0.173134242	0.38048499	0.068229927	0.133358959	0.514195304	0.258827243	0.999469974	0.986131077	Bacteria.Bacteroidetes.Bacteroidia.Bacteroidales.Porphyromonadaceae.Barnesiella	TMCC3
20344	ENSG00000057704	rs11107588	0.787519529	0.387792791	0.823061315	0.345907736	0.207866286	1.141819912	-0.028528362	-0.209085935	0.768080601	1.313380268	0.127074725	0.220241927	0.999415694	0.803558781	0.990344402	0.933994762	Bacteria.Firmicutes	TMCC3
20345	ENSG00000057704	rs11107588	0.721905769	0.678158124	0.435393416	0.226263373	0.043176409	-0.088003313	0.047382975	-0.134238856	0.120794739	0.211127098	0.060377787	0.109901839	0.278387535	0.152016737	0.999334555	0.984995763	Bacteria.Firmicutes.Erysipelotrichia.Erysipelotrichales.Erysipelotrichaceae.Erysipelotrichaceae.UCG.003	TMCC3
20346	ENSG00000057704	rs11107588	0.769756166	0.946150896	0.481451963	0.11604833	0.035396348	-0.014464029	0.033351149	-0.120879433	0.120436472	0.213338005	0.047107629	0.075904903	0.277249467	0.224434036	0.973523722	0.891510278	Bacteria.Proteobacteria.Betaproteobacteria.Burkholderiales.Alcaligenaceae.Parasutterella	TMCC3
20347	ENSG00000057704	rs11107588	0.782652514	0.690728314	0.725847488	0.617823115	0.034115521	-0.08673778	-0.018950801	0.057720551	0.123164621	0.21705181	0.053814518	0.115140131	0.263009349	0.129057125	0.996546716	0.99835739	Bacteria.Firmicutes.Clostridia.Clostridiales.Ruminococcaceae.Ruminococcaceae.UCG.002	TMCC3
20348	ENSG00000057704	rs11107588	0.453758483	0.810977927	0.280771377	0.552168981	0.103187991	0.066302283	-0.055738126	-0.056646933	0.136923376	0.276116168	0.05125344	0.094794819	0.27943683	0.289384648	0.943988959	0.924731509	Bacteria.Proteobacteria.Betaproteobacteria.Burkholderiales.Alcaligenaceae	TMCC3
20349	ENSG00000057704	rs11107588	0.794256253	0.548878396	0.668493633	0.680799223	0.032535808	-0.146188035	-0.024587844	-0.040718585	0.124255881	0.242618985	0.057162157	0.0985444	0.349216504	0.125025056	0.811412171	0.911014805	Bacteria.Firmicutes.Clostridia.Clostridiales.Lachnospiraceae.Lachnospira	TMCC3
20350	ENSG00000057704	rs11107588	0.908489761	0.769322508	0.196271373	0.783374137	0.013811773	-0.061232753	0.080861543	0.027241068	0.119700909	0.207941798	0.061941393	0.098682543	0.319421413	0.183330647	0.490654511	0.986229865	Bacteria.Firmicutes.Negativicutes.Selenomonadales.Veillonellaceae.Veillonella	TMCC3
20351	ENSG00000057704	rs11107588	0.970171282	0.7124082	0.592652906	0.863045855	-0.005573528	-0.097766574	0.026473059	0.016275401	0.148486566	0.264080978	0.049241916	0.09398376	0.484074042	0.241915954	0.998302481	0.99762474	Bacteria.Proteobacteria.Gammaproteobacteria.Enterobacteriales.Enterobacteriaceae.Escherichia.Shigella	TMCC3
20352	ENSG00000057704	rs11107588	0.71382248	0.912118906	0.785765433	0.763327136	0.047390741	-0.027573122	0.013012185	0.026350652	0.128671584	0.248876818	0.047677328	0.08714942	0.26224671	0.204586716	0.998409995	0.996467843	Bacteria.Verrucomicrobia	TMCC3
20353	ENSG00000057704	rs11107588	0.527428594	0.719290391	0.480302626	0.9823041	0.089844375	-0.087615479	-0.048450411	-0.002945403	0.14142014	0.242736475	0.068255209	0.132291138	0.275510222	0.199712745	0.997851323	0.986280984	Bacteria.Firmicutes.Clostridia.Clostridiales.Lachnospiraceae.Fusicatenibacter	TMCC3
20354	ENSG00000057704	rs11107588	0.955076541	0.781842567	0.564123682	0.985224221	-0.008275815	-0.072103422	-0.038472215	-0.002549363	0.146351702	0.259317429	0.066371375	0.13713584	0.477656327	0.257791245	0.871487297	0.99827201	Bacteria.Firmicutes.Clostridia.Clostridiales.Ruminococcaceae..Eubacterium..coprostanoligenes.group	TMCC3
20355	ENSG00000057704	rs11107588	0.716496475	0.59153122	0.934637032	0.612373028	0.04642625	-0.126278888	-0.005175747	0.058593381	0.127297548	0.234176498	0.062869297	0.115089822	0.299916857	0.116981194	0.920797632	0.984056941	Bacteria.Firmicutes.Clostridia.Clostridiales.Lachnospiraceae..Eubacterium..hallii.group	TMCC3
20356	ENSG00000057704	rs11107588	0.49306943	0.720428266	0.255990859	0.915219696	0.087637465	-0.081868164	-0.078736616	0.016481887	0.127145289	0.22777848	0.068713997	0.154229894	0.246384303	0.155126797	0.589587774	0.955303348	Bacteria.Firmicutes.Bacilli.Lactobacillales.Streptococcaceae	TMCC3
20357	ENSG00000057704	rs11107588	0.679852211	0.496386944	0.690974953	0.388276072	0.056603784	0.329034561	0.017965064	0.137660361	0.136559232	0.481063867	0.044993487	0.158506331	0.35287451	0.183663259	0.998735039	0.999709092	Bacteria.Bacteroidetes.Bacteroidia.Bacteroidales.Prevotellaceae.Prevotella.9	TMCC3
20358	ENSG00000057704	rs11107588	0.720265573	0.576739252	0.934711697	0.609717142	0.047721657	-0.135392276	0.004399773	-0.04388309	0.132693353	0.241367585	0.053504872	0.085554779	0.322921053	0.14823969	0.884140881	0.965827737	Bacteria.Firmicutes.Negativicutes.Selenomonadales.Acidaminococcaceae.Phascolarctobacterium	TMCC3
20359	ENSG00000057704	rs11107588	0.37922284	0.399696515	0.173358275	0.194065758	0.119629309	-0.189216325	0.113239218	-0.221669723	0.135132513	0.223224623	0.082273684	0.168955785	0.242568989	0.129257224	0.716726874	0.709035575	Bacteria.Firmicutes.Clostridia.Clostridiales.Ruminococcaceae.Butyricicoccus	TMCC3
20360	ENSG00000057704	rs11107588	0.775153678	0.677908214	0.634621944	0.277494008	0.03465778	-0.088460657	-0.023946019	0.123956898	0.120837371	0.212049621	0.050154406	0.113202034	0.254280297	0.133815158	0.869343365	0.889323912	Bacteria.Proteobacteria.Gammaproteobacteria.Pasteurellales.Pasteurellaceae.Haemophilus	TMCC3
20361	ENSG00000057704	rs11107588	0.861693167	0.977420077	0.937120058	0.779053901	0.030274101	-0.008992539	-0.005562517	0.036970708	0.173093158	0.316515989	0.070241489	0.131240785	0.593588916	0.38131546	0.997152221	0.990360691	Bacteria.Firmicutes.Clostridia.Clostridiales.Family.XI	TMCC3
20362	ENSG00000057704	rs11107588	0.485539574	0.739946158	0.017876168	0.833869289	0.082575356	-0.071507371	-0.130645527	0.021844721	0.117734827	0.214527961	0.053788086	0.103739449	0.213876073	0.151516181	0.863250727	0.953661219	Bacteria.Proteobacteria.Deltaproteobacteria	TMCC3
20363	ENSG00000057704	rs11107588	0.930137926	0.846235679	0.298175932	0.195130235	0.01074264	0.045620811	0.056007541	-0.130132199	0.122066315	0.234328445	0.053410493	0.099426186	0.289270944	0.204251397	0.996033175	0.930860168	Bacteria.Firmicutes.Clostridia.Clostridiales.Lachnospiraceae.Lachnospiraceae.NK4A136.group	TMCC3
20364	ENSG00000057704	rs11107588	0.485905945	0.566415855	0.460938416	0.64652657	0.105087627	-0.151141435	0.052072989	-0.053611272	0.149958875	0.262291016	0.070213603	0.116368541	0.29995431	0.175866026	0.911591624	0.890818148	Bacteria.Firmicutes.Clostridia.Clostridiales.Ruminococcaceae.Ruminococcaceae.UCG.005	TMCC3
20365	ENSG00000057704	rs11107588	0.714254849	0.973666746	0.054379762	0.044457742	0.043121173	-0.0070344	0.119180101	-0.238462054	0.11726469	0.212293605	0.060847609	0.11638895	0.247171863	0.214660461	0.918237398	0.846328764	Bacteria.Firmicutes.Clostridia.Clostridiales.Lachnospiraceae.Coprococcus.1	TMCC3
20366	ENSG00000057704	rs11107588	0.34142203	0.62438259	0.304983868	0.707707058	0.165784674	-0.159754795	0.069856787	-0.043672402	0.173003462	0.324733714	0.06757014	0.115976665	0.332971745	0.30087056	0.815783163	0.917224341	Bacteria.Firmicutes.Clostridia.Clostridiales.Ruminococcaceae.Ruminococcaceae.UCG.014	TMCC3
20367	ENSG00000057704	rs11107588	0.970616914	0.676275512	0.602698438	0.843837803	-0.005261008	-0.09631581	-0.035896329	-0.02134878	0.142287304	0.229643676	0.068630259	0.107950961	0.512451836	0.198476788	0.798779158	0.996716587	Bacteria.Bacteroidetes.Bacteroidia.Bacteroidales.Porphyromonadaceae.Odoribacter	TMCC3
20368	ENSG00000057704	rs11107588	0.904751895	0.831333033	0.272483722	0.695836862	0.014753643	-0.045703381	0.091068552	-0.065366424	0.12282276	0.213729514	0.082295764	0.166471333	0.238563291	0.150588392	0.946830748	0.962141134	Bacteria.Firmicutes.Clostridia.Clostridiales.Ruminococcaceae.Ruminiclostridium.5	TMCC3
20369	ENSG00000057704	rs11107588	0.755650453	0.75704888	0.390486081	0.696257017	0.037930977	-0.068376463	0.039906907	-0.031660984	0.121381512	0.220110732	0.04616591	0.080749844	0.239548338	0.152520876	0.937508231	0.96414545	Bacteria.Firmicutes.Negativicutes.Selenomonadales.Veillonellaceae.Dialister	TMCC3
20370	ENSG00000057704	rs11107588	0.48825744	0.727513202	0.153995287	0.999509257	0.087168587	-0.078112488	0.092344782	6.67E-05	0.125064497	0.223229794	0.064033739	0.10808017	0.23096404	0.132561753	0.561316004	0.916341128	Bacteria.Firmicutes.Clostridia.Clostridiales.Peptostreptococcaceae	TMCC3
20371	ENSG00000057704	rs11107588	0.550171553	0.493883303	0.521412459	0.323660806	0.099795615	0.239099757	0.052119198	0.138646549	0.166163273	0.347544464	0.080853507	0.139427573	0.443897115	0.218633786	0.999274386	0.998480911	Bacteria.Firmicutes.Clostridia.Clostridiales.Ruminococcaceae.Ruminococcaceae.UCG.013	TMCC3
20372	ENSG00000057704	rs11107588	0.763055706	0.941908447	0.974166273	0.33893661	0.03687292	0.016632431	-0.002214937	-0.128626231	0.121805578	0.227376084	0.068138385	0.133533161	0.267412607	0.185284404	0.99888113	0.999513539	Bacteria.Firmicutes.Clostridia.Clostridiales.Lachnospiraceae.Dorea	TMCC3
20373	ENSG00000057704	rs11107588	0.876777571	0.639964666	0.412875047	0.872840097	0.019354998	-0.10809036	-0.042794949	-0.01384403	0.124342955	0.230021033	0.051932002	0.08616164	0.31983066	0.150199504	0.67913536	0.99961099	Bacteria.Firmicutes.Negativicutes.Selenomonadales.Acidaminococcaceae	TMCC3
20374	ENSG00000057704	rs11107588	0.735793362	0.957118665	0.393416613	0.822915311	-0.055816016	-0.018049648	-0.067943274	0.039468453	0.1647186	0.334411721	0.079090219	0.175658049	0.446867098	0.290817567	0.999550585	0.977419309	Bacteria.Firmicutes.Clostridia.Clostridiales.Lachnospiraceae.Lachnospiraceae.ND3007.group	TMCC3
20375	ENSG00000057704	rs11107588	0.933302957	0.871945202	0.861068256	0.913415092	0.015388512	-0.049107274	-0.013731683	0.01455549	0.183175249	0.303476221	0.07815452	0.133353693	0.477741529	0.344608482	0.988161388	0.958055178	Bacteria.Firmicutes.Bacilli.Lactobacillales.Carnobacteriaceae	TMCC3
20376	ENSG00000057704	rs11107588	0.279415654	0.959263687	0.15480922	0.900489854	0.165752779	-0.016561345	0.122462821	0.020971081	0.151983444	0.3230099	0.085088666	0.167067535	0.247367265	0.295841983	0.724007774	0.994506574	Bacteria.Firmicutes.Clostridia.Clostridiales.Family.XIII	TMCC3
20377	ENSG00000057704	rs11107588	0.3297456	0.971701282	0.35348466	0.960945101	0.355126896	-0.029524559	-0.060321817	-0.007196932	0.361681246	0.829122252	0.064554163	0.146416305	0.896748936	0.76770865	0.998947111	0.995399427	Bacteria.Bacteroidetes	TMCC3
20378	ENSG00000057704	rs11107588	0.91958023	0.139693838	0.860892047	0.09702697	-0.052881954	1.147355134	0.017739879	-0.252316991	0.521777735	0.767487463	0.100838111	0.149887402	0.9056128	0.446147385	0.887512431	0.692420428	Bacteria.Firmicutes.Clostridia.Clostridiales.Lachnospiraceae	TMCC3
20379	ENSG00000057704	rs11107588	0.303308516	0.301369571	0.314629912	0.18564207	0.245899204	0.500450832	-0.065317719	-0.183005815	0.237020861	0.480435361	0.064462087	0.136824114	0.562348141	0.356857226	0.801567965	0.890273479	Bacteria.Firmicutes.Clostridia.Clostridiales.Lachnospiraceae..Eubacterium..rectale.group	TMCC3
20380	ENSG00000057704	rs11107588	0.588522266	0.712698756	0.638156074	0.975821197	0.079808917	-0.086798583	0.025634927	0.003060618	0.146805256	0.234703324	0.054258248	0.100600779	0.31887363	0.238396802	0.998115183	0.99768529	Bacteria.Firmicutes.Clostridia.Clostridiales.Clostridiaceae.1	TMCC3
20381	ENSG00000057704	rs11107588	0.407693701	0.44849125	0.317912046	0.347190164	0.126066678	-0.174986943	0.064014508	-0.106239043	0.151290147	0.229497679	0.063609184	0.112207546	0.282218164	0.148727733	0.811760063	0.924960833	Bacteria.Firmicutes.Clostridia.Clostridiales.Ruminococcaceae.Ruminococcus.2	TMCC3
20382	ENSG00000057704	rs11107588	0.907556721	0.481434333	0.989201494	0.2899914	0.024588823	0.270172543	-0.001272613	0.159711522	0.210940519	0.381596274	0.093672974	0.149724114	0.675753588	0.271553539	0.998929462	0.998920199	Bacteria.Firmicutes.Clostridia.Clostridiales.Lachnospiraceae..Eubacterium..ventriosum.group	TMCC3
20383	ENSG00000057704	rs11107588	0.8949031	0.545124951	0.942126894	0.206819984	0.020711176	0.173739872	-0.004672609	0.136688055	0.156177815	0.285650088	0.064119131	0.107216015	0.496097119	0.200623529	0.998781983	0.944015052	Bacteria.Firmicutes.Clostridia.Clostridiales.Ruminococcaceae.Ruminococcus.1	TMCC3
20384	ENSG00000057704	rs11107588	0.948261395	0.914512749	0.815024067	0.900406127	0.01114323	-0.039073839	-0.016039884	0.019772985	0.171072331	0.362599544	0.068287816	0.157389691	0.455093385	0.387460616	0.998201428	0.99782309	Bacteria.Firmicutes.Bacilli.Bacillales.Staphylococcaceae.Staphylococcus	TMCC3
20385	ENSG00000057704	rs11107588	0.995036467	0.918103598	0.332604089	0.625354681	0.000795015	-0.026717801	0.061763751	-0.063912189	0.127314077	0.25885033	0.063279338	0.130280352	0.347663364	0.204663024	0.890732322	0.904896746	Bacteria.Firmicutes.Clostridia.Clostridiales.Lachnospiraceaencultured	TMCC3
20386	ENSG00000057704	rs11107588	0.414780286	0.521454906	0.033693131	0.138901313	0.099077426	-0.133770366	0.139203571	-0.177747817	0.120725326	0.207541737	0.064179755	0.118656844	0.199810166	0.113832341	0.35381384	0.938940281	Bacteria.Actinobacteria.Actinobacteria.Bifidobacteriales.Bifidobacteriaceae.Bifidobacterium	TMCC3
20387	ENSG00000057704	rs11107588	0.340259472	0.277603471	0.350559283	0.196402162	0.186631685	0.496199197	0.088668231	0.275712734	0.194286602	0.453251676	0.094310965	0.21126344	0.448754902	0.221600166	0.923478391	0.91571877	Bacteria.Firmicutes.Clostridia.Clostridiales.Ruminococcaceae.Anaerotruncus	TMCC3
20388	ENSG00000057704	rs11107588	0.736434253	0.718113562	0.920813036	0.945346628	0.042466922	-0.077877201	0.004662522	-0.007101052	0.125640932	0.214815248	0.046723039	0.103193644	0.290583741	0.136156001	0.87325352	0.88889132	Bacteria.Fusobacteria.Fusobacteriia.Fusobacteriales	TMCC3
20389	ENSG00000057704	rs11107588	0.554045012	0.832422458	0.417696861	0.892976241	0.079981779	-0.052564503	-0.045208127	-0.01170105	0.134479946	0.24743811	0.055433379	0.086636545	0.268524222	0.198712552	0.997466038	0.996556542	Bacteria.Bacteroidetes.Bacteroidia.Bacteroidales.Rikenellaceae	TMCC3
20390	ENSG00000057704	rs11107588	0.76105162	0.78680161	0.899664426	0.526203344	0.047703443	0.087551494	0.006506634	0.06469961	0.156219428	0.322392138	0.051406813	0.101538482	0.44603955	0.31777993	0.999614985	0.99936283	Bacteria.Firmicutes.Clostridia.Clostridiales.Lachnospiraceae.Tyzzerella.4	TMCC3
20391	ENSG00000057704	rs11107588	0.420148469	0.732066591	0.423838873	0.897794228	0.14317076	-0.110460771	0.062904413	-0.019908814	0.176485625	0.321264985	0.078163929	0.154399112	0.390522947	0.277981946	0.998768023	0.999934415	Bacteria.Firmicutes.Clostridia.Clostridiales.Ruminococcaceae.Ruminococcaceae.NK4A214.group	TMCC3
20392	ENSG00000057704	rs11107588	0.953200691	0.499699183	0.760296719	0.22364178	-0.011093994	0.220559062	-0.019597347	0.142647684	0.188316594	0.324971472	0.06396885	0.116120345	0.565650632	0.272101543	0.999586829	0.996426659	Bacteria.Firmicutes.Negativicutes.Selenomonadales.Veillonellaceae.Megasphaera	TMCC3
20393	ENSG00000057704	rs11107588	0.56177684	0.881931239	0.533472914	0.927994819	0.08242631	-0.044249417	-0.032891838	-0.010335802	0.141345628	0.296781475	0.052542741	0.113938684	0.290916718	0.260123847	0.999507593	0.935584968	Bacteria.Firmicutes.Clostridia.Clostridiales.Lachnospiraceae.Lachnoclostridium	TMCC3
20394	ENSG00000057704	rs11107588	0.950676169	0.863218412	0.820121897	0.527759299	0.01034352	0.050253934	0.01759994	-0.079334595	0.1665802	0.290565667	0.077092597	0.124977525	0.507310669	0.334742133	0.998793879	0.998019463	Bacteria.Firmicutes.Clostridia.Clostridiales.Lachnospiraceae.Blautia	TMCC3
20395	ENSG00000057704	rs11107588	0.618810973	0.612303542	0.641679639	0.700856224	0.067701859	-0.118843099	0.028181356	-0.055593601	0.135431904	0.233387341	0.060280525	0.144084664	0.277754997	0.110331808	0.999989953	0.995366106	Bacteria.Firmicutes.Clostridia.Clostridiales.Christensenellaceae	TMCC3
20396	ENSG00000057704	rs11107588	0.809320505	0.920300865	0.532219629	0.546863703	-0.043417693	0.026154951	0.052220494	-0.079652334	0.179210369	0.260408207	0.083163545	0.131528393	0.41103057	0.252937462	0.993501001	0.939673573	Bacteria.Firmicutes.Erysipelotrichia.Erysipelotrichales	TMCC3
20397	ENSG00000057704	rs11107588	0.828524125	0.934299377	0.535030469	0.549952509	-0.037642643	0.021245438	0.049811962	-0.0778397	0.17310491	0.256736935	0.07987627	0.12953454	0.38663743	0.213590219	0.999513786	0.966818112	Bacteria.Firmicutes.Erysipelotrichia.Erysipelotrichales.Erysipelotrichaceae	TMCC3
20398	ENSG00000057704	rs11107588	0.412175289	0.805693455	0.152854048	0.951701337	0.107813437	-0.060180905	0.091480664	-0.005946664	0.130635694	0.243671104	0.063255971	0.097805159	0.218918769	0.198637265	0.764627712	0.997196001	Bacteria.Firmicutes.Clostridia.Clostridiales.Peptostreptococcaceae.Intestinibacter	TMCC3
20399	ENSG00000057704	rs11107588	0.709091624	0.711439677	0.782232834	0.868580113	0.046826	-0.080048352	0.019680775	-0.020830577	0.124972339	0.215461262	0.070911432	0.125404148	0.286381684	0.125153663	0.855183856	0.999116829	Bacteria.Firmicutes.Clostridia.Clostridiales.Ruminococcaceaencultured	TMCC3
20400	ENSG00000057704	rs11107588	0.463203967	0.425271263	0.343732794	0.328410894	0.099178523	-0.192860866	-0.050943905	0.10263458	0.134410415	0.240391396	0.053419048	0.104238687	0.22884065	0.143434495	0.857636173	0.994448463	Bacteria.Bacteroidetes.Bacteroidia.Bacteroidales.Porphyromonadaceae	TMCC3
20401	ENSG00000057704	rs11107588	0.720545432	0.705953977	0.78758517	0.912989133	0.044301984	-0.081603989	-0.014112651	0.010256779	0.123313612	0.21535205	0.052163762	0.093508107	0.246558706	0.139833696	0.94253553	0.993341467	Bacteria.Bacteroidetes.Bacteroidia.Bacteroidales.Porphyromonadaceae.Parabacteroides	TMCC3
20402	ENSG00000057704	rs11107588	0.950730201	0.315892713	0.86480961	0.32765045	0.011845168	-0.36331253	0.009450557	0.108282958	0.190973415	0.359497384	0.055292292	0.109801325	0.630289339	0.195957749	0.912028355	0.995251343	Bacteria.Proteobacteria.Gammaproteobacteria	TMCC3
20403	ENSG00000057704	rs11107588	0.733656406	0.716661384	0.909487832	0.945639532	0.042952746	-0.078303507	0.00533235	-0.00704978	0.125700211	0.214833504	0.046725151	0.103001445	0.289294222	0.140260823	0.857210355	0.893129532	Bacteria.Fusobacteria.Fusobacteriia.Fusobacteriales.Fusobacteriaceae.Fusobacterium	TMCC3
20404	ENSG00000057704	rs11107588	0.401107784	0.635588894	0.401894528	0.709956943	0.15115778	-0.147405064	0.065204489	-0.047614793	0.178863599	0.309621825	0.077285602	0.127475128	0.422757524	0.291434786	0.99946547	0.972078348	Bacteria.Firmicutes.Erysipelotrichia.Erysipelotrichales.Erysipelotrichaceae..Clostridium..innocuum.group	TMCC3
20405	ENSG00000057704	rs11107588	0.346396331	0.59089937	0.370028416	0.468618787	0.342924032	0.33901099	-0.066968651	-0.095130442	0.361589706	0.627602987	0.074196485	0.130505641	0.79241177	0.693036979	0.956359196	0.930754062	Bacteria.Firmicutes.Clostridia.Clostridiales.Ruminococcaceae	TMCC3
20406	ENSG00000057704	rs11107588	0.569561545	0.867344674	0.64356821	0.963384506	0.12370619	-0.065319104	0.035084457	0.00681881	0.216436057	0.389536996	0.075474641	0.147973088	0.612926041	0.470381917	0.998986731	0.998377846	Bacteria.Firmicutes.Clostridia.Clostridiales.Family.XI.Anaerococcus	TMCC3
20407	ENSG00000057704	rs11107588	0.29063389	0.87278784	0.191364518	0.642806575	0.168758356	0.048788541	-0.07898586	-0.049048836	0.158417875	0.303521367	0.059833607	0.105273024	0.298883104	0.287096627	0.951961461	0.931534808	Bacteria.Proteobacteria.Betaproteobacteria	TMCC3
20408	ENSG00000057704	rs11107588	0.935946054	0.934716781	0.86530561	0.668772459	0.014951214	0.026435516	-0.011652194	0.058984478	0.185330828	0.321502801	0.068426922	0.137250846	0.660632593	0.390196221	0.999028109	0.997798285	Bacteria.Actinobacteria.Actinobacteria.Micrococcales.Micrococcaceae	TMCC3
20409	ENSG00000057704	rs11107588	0.778766639	0.645004695	0.888247693	0.479466216	0.051703996	0.196531213	0.009619067	0.104916891	0.18329705	0.424624278	0.068188541	0.147520892	0.599834697	0.341635555	0.8408281	0.853650984	Bacteria.Firmicutes.Erysipelotrichia.Erysipelotrichales.Erysipelotrichaceae.Faecalitalea	TMCC3
20410	ENSG00000057704	rs11107588	0.757412378	0.524636421	0.996547636	0.24785052	0.037340857	0.190816441	-0.000199582	0.13851122	0.120390089	0.298329777	0.045951364	0.118801872	0.254006319	0.1417303	0.99994518	0.999865593	Bacteria.Bacteroidetes.Bacteroidia.Bacteroidales.Prevotellaceae	TMCC3
20411	ENSG00000057704	rs11107588	0.955478863	0.584561973	0.873662557	0.436220633	0.01062283	0.256823238	-0.01174666	0.122776127	0.189556348	0.467432353	0.073588259	0.156731106	0.683968273	0.326956256	0.996483139	0.869987637	Bacteria.Bacteroidetes.Bacteroidia.Bacteroidales.Porphyromonadaceae.Butyricimonas	TMCC3
20412	ENSG00000057704	rs11107588	0.640771721	0.936199138	0.701504771	0.645311221	0.082312948	0.02437589	0.025926314	0.048445244	0.175589764	0.303357537	0.067348058	0.104767825	0.461116759	0.352061215	0.999814869	0.942552604	Bacteria.Actinobacteria.Actinobacteria.Corynebacteriales.Corynebacteriaceae	TMCC3
20413	ENSG00000057704	rs11107588	0.272228823	0.7171082	0.272062672	0.586083423	0.266510341	0.177751711	-0.060262667	-0.059532087	0.240707771	0.488485372	0.05440922	0.108792996	0.59035139	0.520085028	0.999785669	0.999420701	Bacteria.Firmicutes.Clostridia.Clostridiales.Ruminococcaceae.Faecalibacterium	TMCC3
20414	ENSG00000057704	rs11107588	0.784510553	0.8256243	0.089769161	0.841822101	0.032651477	-0.047693023	-0.093374835	0.020730991	0.118922161	0.215616273	0.054227371	0.103473319	0.268494459	0.151551981	0.998880039	0.995909089	Bacteria.Proteobacteria.Deltaproteobacteria.Desulfovibrionales.Desulfovibrionaceae.Bilophila	TMCC3
20415	ENSG00000057704	rs11107588	0.616578338	0.970662159	0.27737494	0.727525538	-0.083514766	-0.010790859	0.069112966	-0.034892865	0.16600481	0.292295938	0.063100742	0.099721503	0.404056602	0.362523298	0.84295671	0.91465847	Bacteria.Firmicutes.Negativicutes.Selenomonadales.Veillonellaceae	TMCC3
20416	ENSG00000057704	rs11107588	0.503216886	0.584078746	0.256293605	0.559607738	0.0856849	-0.121602269	-0.078813015	0.090300173	0.127293849	0.22103776	0.06882491	0.153991015	0.257799807	0.141891503	0.571364735	0.921307549	Bacteria.Firmicutes.Bacilli.Lactobacillales.Streptococcaceae.Streptococcus	TMCC3
20417	ENSG00000057704	rs11107588	0.261931142	0.740788715	0.073274838	0.834396836	0.154080139	-0.085955634	0.106048375	-0.020776265	0.136170996	0.258744287	0.058264384	0.098984465	0.17155567	0.20386145	0.998970432	0.998994847	Bacteria.Firmicutes.Erysipelotrichia.Erysipelotrichales.Erysipelotrichaceae.Erysipelatoclostridium	TMCC3
20418	ENSG00000057704	rs11107588	0.352121989	0.581377402	0.261165753	0.650773147	0.14096287	-0.164795029	0.119229732	-0.101681993	0.150424051	0.297405813	0.105200766	0.223594118	0.268434763	0.221559681	0.789756001	0.994989321	Bacteria.Actinobacteria.Coriobacteriia.Coriobacteriales	TMCC3
20419	ENSG00000057704	rs11107588	0.635728846	0.611457056	0.665759493	0.523329645	0.069809505	-0.11291089	0.022349053	-0.050794149	0.146694526	0.221209772	0.051504646	0.079163093	0.346321759	0.23977929	0.903842214	0.822321238	Bacteria.Firmicutes.Clostridia.Clostridiales.Lachnospiraceae.Tyzzerella	TMCC3
20420	ENSG00000057704	rs11107588	0.76459347	0.901695462	0.939967783	0.672970611	0.041735095	0.041194115	0.004160317	0.05425705	0.138796164	0.332221857	0.05503226	0.127975563	0.342706006	0.255710697	0.999305535	0.994727898	Bacteria.Proteobacteria.Gammaproteobacteria.Pseudomonadales.Pseudomonadaceae.Pseudomonas	TMCC3
20421	ENSG00000057704	rs11107588	0.775762295	0.923279935	0.899836261	0.7277948	0.050206237	0.034456919	0.011260111	0.051411817	0.175536954	0.356431695	0.089115956	0.147083084	0.496420209	0.344259029	0.998330087	0.999834196	Bacteria.Actinobacteria.Coriobacteriia.Coriobacteriales.Coriobacteriaceae.Collinsella	TMCC3
20422	ENSG00000057704	rs11107588	0.484914829	0.644098859	0.472149825	0.911712974	0.106204312	-0.109748126	0.040724058	-0.01128584	0.151207291	0.236472003	0.05631571	0.101396406	0.295165292	0.206142736	0.99830237	0.997282036	Bacteria.Firmicutes.Clostridia.Clostridiales.Clostridiaceae.1.Clostridium.sensu.stricto.1	TMCC3
20423	ENSG00000057704	rs11107588	0.905287561	0.690995009	0.604108539	0.233283952	-0.018711588	0.103780268	-0.032221649	0.108765139	0.156657603	0.259935403	0.061845442	0.090413524	0.422865543	0.225015919	0.943771955	0.997412515	Bacteria.Proteobacteria.Gammaproteobacteria.Enterobacteriales.Enterobacteriaceae.Citrobacter	TMCC3
20424	ENSG00000057704	rs11107588	0.681835807	0.628225022	0.80855334	0.722549715	0.071977035	-0.178855597	0.018334156	-0.046779184	0.174795375	0.36763815	0.075366498	0.131191428	0.471393598	0.337650443	0.966546108	0.970515482	Bacteria.Firmicutes.Clostridia.Clostridiales.Ruminococcaceae.Ruminiclostridium.6	TMCC3
20425	ENSG00000057704	rs11107588	0.866168988	0.831048596	0.651773174	0.638062435	-0.033567484	0.089843943	-0.032137066	0.064955526	0.198407559	0.41943219	0.070885665	0.137444873	0.661676518	0.45788465	0.999437234	0.993478997	Bacteria.Proteobacteria.Betaproteobacteria.Neisseriales.Neisseriaceae	TMCC3
20426	ENSG00000057704	rs11107588	0.956486094	0.46808525	0.617571146	0.513808909	-0.008403803	-0.205359621	0.025108373	0.060114527	0.153434318	0.28138557	0.050049876	0.091573424	0.560505952	0.185973316	0.975466101	0.965530807	Bacteria.Proteobacteria.Gammaproteobacteria.Enterobacteriales.Enterobacteriaceae	TMCC3
20427	ENSG00000057704	rs11107588	0.930318129	0.735409483	0.217475187	0.803639281	-0.011105178	-0.083643737	0.085151218	-0.034719411	0.126512938	0.246468598	0.068385673	0.139076596	0.4261533	0.20994776	0.586211228	0.955521635	Bacteria.Actinobacteria.Actinobacteria	TMCC3
20428	ENSG00000057704	rs11107588	0.420780716	0.800663063	0.324752399	0.548486414	0.122462198	0.07538064	-0.056967729	-0.062452931	0.151164884	0.297349151	0.057418996	0.103547296	0.309341072	0.296741746	0.938500455	0.913406184	Bacteria.Proteobacteria.Betaproteobacteria.Burkholderiales	TMCC3
20429	ENSG00000057704	rs11107588	0.229144277	0.15333461	0.076678054	0.071633773	-0.223502472	0.756554582	-0.115982144	0.30396527	0.184132287	0.523755337	0.06448993	0.166021836	0.289690327	0.178521728	0.382577347	0.614526567	Bacteria.Firmicutes.Erysipelotrichia.Erysipelotrichales.Erysipelotrichaceae.Holdemanella	TMCC3
20430	ENSG00000057704	rs11107588	0.852254277	0.9420927	0.745128893	0.748034979	0.024156513	-0.021376865	-0.018809975	0.038557266	0.129196899	0.293167111	0.057622592	0.119528726	0.335782961	0.224226706	0.999550314	0.996901429	Bacteria.Proteobacteria.Gammaproteobacteria.Pseudomonadales	TMCC3
20431	ENSG00000057704	rs11107588	0.464722707	0.700455438	0.430764679	0.848006962	0.11183439	-0.11699446	0.074343131	-0.041357814	0.152080198	0.302793524	0.093778922	0.214939246	0.32831247	0.258187667	0.921368943	0.989731238	Bacteria.Actinobacteria.Coriobacteriia.Coriobacteriales.Coriobacteriaceae	TMCC3
20432	ENSG00000057704	rs11107588	0.831424405	0.831473018	0.983524712	0.37350469	0.038407176	0.060082015	0.001396765	0.111071073	0.179708058	0.281207482	0.067383546	0.123962078	0.478486736	0.253508798	0.999170056	0.997803387	Bacteria.Actinobacteria.Actinobacteria.Micrococcales	TMCC3
20433	ENSG00000057704	rs11107588	0.882160755	0.934736455	0.326336066	0.568578592	-0.020067584	0.023191263	-0.064050533	0.096258785	0.134857699	0.282132146	0.06477114	0.167985134	0.352174144	0.23809026	0.998173674	0.994266973	Bacteria.Firmicutes.Bacilli.Bacillales	TMCC3
20434	ENSG00000057704	rs11107588	0.924421532	0.866441003	0.872035298	0.920669833	0.017400791	-0.051183286	-0.012386804	0.013249233	0.182725881	0.303151552	0.076603126	0.132529814	0.468643849	0.363753261	0.963485106	0.98063036	Bacteria.Firmicutes.Bacilli.Lactobacillales.Carnobacteriaceae.Granulicatella	TMCC3
20435	ENSG00000057704	rs11107588	0.847321713	0.263495475	0.446171755	0.083671218	-0.028886157	0.37157525	-0.054301099	0.314270913	0.149440933	0.329474531	0.070852294	0.178936351	0.501565313	0.131607465	0.972923782	0.992258538	Bacteria.Firmicutes.Clostridia.Clostridiales.Ruminococcaceae.Ruminiclostridium.9	TMCC3
20436	ENSG00000057704	rs11107588	0.873402707	0.835589645	0.840711478	0.397984372	0.024911112	0.054704462	-0.011760712	0.092217973	0.155735331	0.262547944	0.058285612	0.108396116	0.480269394	0.296391532	0.936929475	0.926870238	Bacteria.Firmicutes.Clostridia.Clostridiales.Lachnospiraceae.Lachnospiraceae.UCG.010	TMCC3
20437	ENSG00000057704	rs11107588	0.583989671	0.992648322	0.517051849	0.703461991	0.073373216	-0.002438236	-0.034689689	-0.043238943	0.133339626	0.26361986	0.053254272	0.113100056	0.314252009	0.248883613	0.933103278	0.92835038	Bacteria.Firmicutes.Clostridia.Clostridiales.Lachnospiraceae.Roseburia	TMCC3
20438	ENSG00000057704	rs11107588	0.292168278	0.089064653	0.161700913	0.032892655	-0.256361135	0.72810107	0.114991465	-0.319596066	0.241425934	0.42189462	0.08125256	0.146658768	0.553733785	0.168507564	0.996108676	0.893848525	Bacteria.Firmicutes.Clostridia.Clostridiales.Lachnospiraceae..Ruminococcus..gnavus.group	TMCC3
20439	ENSG00000057704	rs11107588	0.900727924	0.714060262	0.905011367	0.559810692	0.021399196	0.171795173	-0.007488721	0.087563749	0.170889163	0.4668508	0.062514062	0.149401943	0.637029845	0.372917848	0.986439568	0.971423926	Bacteria.Proteobacteria.Deltaproteobacteria.Desulfovibrionales.Desulfovibrionaceae.Desulfovibrio	TMCC3
20440	ENSG00000057704	rs11107588	0.882427076	0.929899596	0.066001169	0.154068627	-0.018222492	-0.018508925	-0.083744763	0.123063468	0.122737831	0.209596034	0.044797107	0.085350134	0.346864763	0.191832378	0.503198757	0.766410742	Bacteria.Proteobacteria.Betaproteobacteria.Burkholderiales.Alcaligenaceae.Sutterella	TMCC3
20441	ENSG00000057704	rs11107588	0.405373724	0.852790906	0.436287031	0.783010168	0.261808138	0.14334318	-0.045743742	-0.038737665	0.312633225	0.769473921	0.058403127	0.140088168	0.817293505	0.731425998	0.99911693	0.989815465	Bacteria.Bacteroidetes.Bacteroidia.Bacteroidales.Bacteroidaceae.Bacteroides	TMCC3
20442	ENSG00000057704	rs11107588	0.824811687	0.83528852	0.429116748	0.856034498	-0.033531425	-0.059401527	0.069738571	-0.029572064	0.150877894	0.284562054	0.087655322	0.162362808	0.494811916	0.257345003	0.925713773	0.979665691	Bacteria.Actinobacteria	TMCC3
20443	ENSG00000057704	rs11107588	0.730462322	0.473811227	0.914447411	0.531889324	0.05666815	-0.23808996	0.007542312	-0.079334304	0.163792849	0.330488404	0.069937892	0.126241526	0.507321886	0.235140184	0.944736363	0.908416907	Bacteria.Firmicutes.Clostridia.Clostridiales.Lachnospiraceae..Eubacterium..xylanophilum.group	TMCC3
20444	ENSG00000057704	rs11107588	0.766265503	0.671511049	0.660716378	0.287555578	0.036060397	-0.090354914	-0.022500411	0.12185343	0.120808619	0.212112485	0.051031322	0.113652896	0.258441524	0.129075604	0.855219454	0.848628642	Bacteria.Proteobacteria.Gammaproteobacteria.Pasteurellales.Pasteurellaceae	TMCC3
20445	ENSG00000057704	rs11107588	0.836271604	0.860690897	0.891159208	0.482889012	0.029903654	0.047998417	0.008394234	-0.084025006	0.144125865	0.272437451	0.061108249	0.119074593	0.404338938	0.230861646	0.99786128	0.999462671	Bacteria.Firmicutes.Clostridia.Clostridiales.Lachnospiraceae.Anaerostipes	TMCC3
20446	ENSG00000057704	rs11107588	0.85188004	0.386145295	0.926350649	0.422787175	0.075544986	-0.67932015	-0.008824163	0.149640789	0.403006174	0.778666985	0.095097121	0.185517688	0.830829187	0.602959246	0.934387102	0.99665811	Bacteria.Proteobacteria	TMCC3
20447	ENSG00000057704	rs11107588	0.722626576	0.91717364	0.815899744	0.749171472	0.045990845	-0.026004174	0.011160019	0.027998766	0.129017861	0.249097522	0.047742644	0.087204419	0.268440608	0.201607172	0.99894297	0.998882343	Bacteria.Verrucomicrobia.Verrucomicrobiae.Verrucomicrobiales.Verrucomicrobiaceae.Akkermansia	TMCC3
20448	ENSG00000057704	rs11107588	0.156914576	0.690431955	0.096587979	0.683418224	0.248423403	-0.146234941	0.152592514	-0.067017145	0.173501991	0.365567088	0.090525002	0.163611951	0.233517658	0.286243458	0.732882777	0.996667742	Bacteria.Firmicutes.Clostridia.Clostridiales.Family.XIII.Family.XIII.AD3011.group	TMCC3
20449	ENSG00000057704	rs11107588	0.329712937	0.971678283	0.353448462	0.960972267	0.355151953	-0.029548544	-0.060327167	-0.007191929	0.361682161	0.829121661	0.064555002	0.146416456	0.895032652	0.76707074	0.998912436	0.995383189	Bacteria.Bacteroidetes.Bacteroidia.Bacteroidales	TMCC3
20450	ENSG00000058056	rs9869096	0.022705035	0.011241622	0.10134029	0.093678536	-0.509507774	0.447595638	-0.209335795	0.154679031	0.218390332	0.171601359	0.125985993	0.090942137	0.043349798	0.009289845	0.998173674	0.986722564	Bacteria.Firmicutes.Bacilli.Bacillales	USP13
20451	ENSG00000058056	rs9869096	0.629255311	0.23874099	0.037268083	0.103924034	-0.088903436	0.182615714	-0.225224267	0.133971943	0.18329161	0.153601199	0.105949408	0.081250128	0.289516861	0.064267991	0.426115749	0.955303348	Bacteria.Firmicutes.Bacilli.Lactobacillales.Streptococcaceae	USP13
20452	ENSG00000058056	rs9869096	0.356831191	0.463163997	0.206427101	0.279918719	0.777152183	-0.66773138	-0.180341519	0.162343831	0.837522397	0.904853144	0.141333246	0.149014892	0.999415694	0.823533725	0.990344402	0.933994762	Bacteria.Firmicutes	USP13
20453	ENSG00000058056	rs9869096	0.868231002	0.666184664	0.024958095	0.036662023	0.034849967	0.076011466	-0.258212422	0.180004971	0.209242538	0.175410539	0.112541372	0.084397153	0.485196718	0.237275026	0.427808312	0.982679299	Bacteria.Firmicutes.Bacilli	USP13
20454	ENSG00000058056	rs9869096	0.216346144	0.203209826	0.774159929	0.607501698	-0.241141771	0.234470509	0.0282758	-0.047903368	0.193182397	0.182437145	0.09813994	0.092816008	0.16815417	0.057941361	0.961083651	0.927711516	Bacteria.Firmicutes.Clostridia.Clostridiales.Lachnospiraceae..Eubacterium..eligens.group	USP13
20455	ENSG00000058056	rs9869096	0.106517648	0.042146529	0.57037028	0.332582902	-0.35548095	0.449345646	-0.064848534	0.10361945	0.217234491	0.216832923	0.113697558	0.106157427	0.199940204	0.044406889	0.999274386	0.998480911	Bacteria.Firmicutes.Clostridia.Clostridiales.Ruminococcaceae.Ruminococcaceae.UCG.013	USP13
20456	ENSG00000058056	rs9869096	0.103845159	0.053893119	0.237668523	0.38504755	-0.272544069	0.290016978	-0.073807981	0.045063622	0.165251671	0.147760929	0.061937968	0.05153404	0.06656964	0.018593876	0.937508231	0.932629835	Bacteria.Firmicutes.Negativicutes.Selenomonadales.Veillonellaceae.Dialister	USP13
20457	ENSG00000058056	rs9869096	0.271244807	0.262983392	0.413974119	0.242205965	-0.207320591	0.191551629	0.075337351	-0.093062896	0.186861032	0.16966436	0.091638946	0.0788618	0.24633758	0.108629349	0.910737981	0.906546295	Bacteria.Firmicutes.Clostridia.Clostridiales.Ruminococcaceae.Ruminococcaceae.UCG.003	USP13
20458	ENSG00000058056	rs9869096	0.101215379	0.035640536	0.56269617	0.793331421	-0.275258384	0.318621014	-0.055281745	-0.019402154	0.165598796	0.148543631	0.095021577	0.073758398	0.076647154	0.015965778	0.664500145	0.987617952	Bacteria.Firmicutes.Negativicutes.Selenomonadales.Veillonellaceae.Veillonella	USP13
20459	ENSG00000058056	rs9869096	0.302553339	0.230088831	0.401043589	0.344431725	-0.198481315	0.207830479	-0.053558732	0.059614576	0.191014027	0.171572317	0.063366865	0.062602224	0.251942917	0.103184042	0.998302481	0.99762474	Bacteria.Proteobacteria.Gammaproteobacteria.Enterobacteriales.Enterobacteriaceae.Escherichia.Shigella	USP13
20460	ENSG00000058056	rs9869096	0.066941954	0.036623361	0.109005851	0.200736659	-0.307615203	0.313397123	0.15523916	-0.100765893	0.165136179	0.146908154	0.095552962	0.077970037	0.055137716	0.015765931	0.918237398	0.9029596	Bacteria.Firmicutes.Clostridia.Clostridiales.Lachnospiraceae.Coprococcus.1	USP13
20461	ENSG00000058056	rs9869096	0.157343801	0.737757039	0.794045904	0.18459826	-0.303427962	0.069100164	-0.022178814	-0.107735317	0.212140553	0.20550883	0.084613457	0.080354529	0.222854945	0.336296997	0.883958892	0.83148223	Bacteria.Firmicutes.Clostridia.Clostridiales.Ruminococcaceae.Ruminococcaceae.UCG.014	USP13
20462	ENSG00000058056	rs9869096	0.440182669	0.227633098	0.921218849	0.69321616	-0.254478813	0.444734208	-0.012214945	-0.048160466	0.32769294	0.365192549	0.123038366	0.121547859	0.749812177	0.34883772	0.99967607	0.999141757	Bacteria.Firmicutes.Negativicutes.Selenomonadales	USP13
20463	ENSG00000058056	rs9869096	0.062810997	0.041117137	0.319765921	0.420337454	-0.318110729	0.30771383	-0.081826567	-0.061748429	0.168089972	0.147717147	0.081622911	0.076147983	0.061788729	0.015160274	0.64811578	0.952601463	Bacteria.Actinobacteria.Actinobacteria.Bifidobacteriales.Bifidobacteriaceae	USP13
20464	ENSG00000058056	rs9869096	0.1042607	0.072381911	0.6499355	0.335078038	-0.272940175	0.27253312	0.032926638	-0.063066499	0.165694709	0.149255654	0.072218299	0.064947964	0.072683413	0.021179981	0.996546716	0.994860843	Bacteria.Firmicutes.Clostridia.Clostridiales.Ruminococcaceae.Ruminococcaceae.UCG.002	USP13
20465	ENSG00000058056	rs9869096	0.08754297	0.053384399	0.209034748	0.4239398	-0.286353831	0.291786969	0.112696051	-0.059226688	0.165117107	0.148337878	0.088833938	0.07361016	0.064402328	0.018434741	0.972085394	0.950708623	Bacteria.Proteobacteria.Deltaproteobacteria.Desulfovibrionales.Desulfovibrionaceae	USP13
20466	ENSG00000058056	rs9869096	0.0953854	0.165831547	0.487865469	0.832576595	-0.329904357	0.300085911	-0.052780863	0.017140937	0.194992669	0.214159659	0.075658508	0.080763363	0.113601369	0.080007232	0.998115183	0.997475092	Bacteria.Firmicutes.Clostridia.Clostridiales.Clostridiaceae.1	USP13
20467	ENSG00000058056	rs9869096	0.186983647	0.219673775	0.537249672	0.645684363	-0.460190693	0.434636319	0.047283832	-0.035308754	0.345125054	0.350749943	0.076237385	0.076445293	0.531374422	0.301369421	0.999785669	0.999420701	Bacteria.Firmicutes.Clostridia.Clostridiales.Ruminococcaceae.Faecalibacterium	USP13
20468	ENSG00000058056	rs9869096	0.192879032	0.061888986	0.132977862	0.605070076	-0.220134182	0.296203109	0.093212136	-0.028684445	0.167333247	0.155949117	0.061274013	0.055203231	0.118847773	0.025353438	0.99894297	0.998882343	Bacteria.Verrucomicrobia.Verrucomicrobiae.Verrucomicrobiales.Verrucomicrobiaceae.Akkermansia	USP13
20469	ENSG00000058056	rs9869096	0.051147826	0.026915767	0.331436453	0.714953751	-0.351594994	0.343795453	-0.063211263	-0.02101138	0.177004183	0.151904163	0.064605039	0.057285491	0.054334964	0.010464117	0.728668386	0.87724048	Bacteria.Fusobacteria.Fusobacteriia.Fusobacteriales	USP13
20470	ENSG00000058056	rs9869096	0.028718247	0.017849383	0.008159454	0.137320485	-0.357245039	0.343415535	0.194282712	-0.094142563	0.159748973	0.141353107	0.071221372	0.062589707	0.032272137	0.007849661	0.934169653	0.990835033	Bacteria.Bacteroidetes.Bacteroidia.Bacteroidales.Porphyromonadaceae.Parabacteroides	USP13
20471	ENSG00000058056	rs9869096	0.022504537	0.006636376	0.096727509	0.050983533	-0.486472954	0.510079255	-0.114693086	0.120532401	0.208195551	0.181962013	0.068070369	0.060635679	0.073130469	0.012611878	0.999614985	0.99936283	Bacteria.Firmicutes.Clostridia.Clostridiales.Lachnospiraceae.Tyzzerella.4	USP13
20472	ENSG00000058056	rs9869096	0.106331467	0.052974295	0.752026644	0.668910543	-0.273114072	0.295551612	-0.021496048	0.025215117	0.166809519	0.149985587	0.067749324	0.058699053	0.078533067	0.022396156	0.992331903	0.991974206	Bacteria.Proteobacteria.Betaproteobacteria.Burkholderiales.Alcaligenaceae.Parasutterella	USP13
20473	ENSG00000058056	rs9869096	0.045777126	0.030466618	0.23379139	0.338549616	-0.429522178	0.380435095	0.101714262	-0.063912275	0.210973588	0.172022896	0.084645142	0.066296939	0.087599176	0.024136346	0.934703809	0.969189617	Bacteria.Firmicutes.Clostridia.Clostridiales.Ruminococcaceae.Subdoligranulum	USP13
20474	ENSG00000058056	rs9869096	0.140032613	0.094188532	0.229883493	0.304880815	-0.249001907	0.267327691	0.099562405	-0.078417247	0.166706951	0.157422256	0.082156111	0.075834096	0.117206641	0.025804374	0.999417824	0.997023453	Bacteria.Firmicutes.Clostridia.Clostridiales.Christensenellaceae.Christensenellaceae.R.7.group	USP13
20475	ENSG00000058056	rs9869096	0.188089242	0.060302802	0.121082153	0.581147179	-0.22171977	0.297333889	0.096098507	-0.030565868	0.1667039	0.155561845	0.061189944	0.055128597	0.11478694	0.025260042	0.998409995	0.996467843	Bacteria.Verrucomicrobia	USP13
20476	ENSG00000058056	rs9869096	0.28953378	0.071436396	0.995474406	0.529282798	-0.262739436	0.367421501	-0.000703134	0.065377582	0.246073686	0.200537637	0.123496571	0.103373171	0.316716334	0.065369926	0.99997417	0.999834196	Bacteria.Actinobacteria.Coriobacteriia.Coriobacteriales.Coriobacteriaceae.Collinsella	USP13
20477	ENSG00000058056	rs9869096	0.168834846	0.170979489	0.766599408	0.331709539	-0.240907266	0.221531791	0.027797955	-0.077170379	0.17316425	0.160050601	0.093265312	0.078916825	0.119846927	0.041361342	0.754024042	0.869357444	Bacteria.Firmicutes.Clostridia.Clostridiales.Peptostreptococcaceae	USP13
20478	ENSG00000058056	rs9869096	0.769905825	0.587376635	0.034878116	0.020387824	0.064662727	-0.126312913	0.188916531	-0.208865131	0.220163008	0.231633879	0.087695966	0.087888306	0.535376306	0.279008429	0.999469974	0.986131077	Bacteria.Bacteroidetes.Bacteroidia.Bacteroidales.Porphyromonadaceae.Barnesiella	USP13
20479	ENSG00000058056	rs9869096	0.137394708	0.095194052	0.230965633	0.297111202	-0.250421438	0.266496412	0.099619224	-0.079703912	0.166522063	0.157421929	0.082396143	0.075839359	0.114076401	0.026482775	0.999989953	0.995249858	Bacteria.Firmicutes.Clostridia.Clostridiales.Christensenellaceae	USP13
20480	ENSG00000058056	rs9869096	0.177126375	0.091354886	0.709331858	0.49748786	-0.351128525	0.429757204	0.038745698	-0.068044481	0.257380464	0.250838733	0.103496728	0.099739937	0.323345918	0.111508149	0.997570438	0.98026227	Bacteria.Firmicutes.Clostridia.Clostridiales.Lachnospiraceae.Lachnospiraceae.UCG.008	USP13
20481	ENSG00000058056	rs9869096	0.040108976	0.047562146	0.185546649	0.428219097	-0.401642334	0.36176371	0.098865624	-0.053676314	0.191810723	0.17918763	0.073900534	0.067334789	0.068955806	0.034700947	0.943988959	0.910103475	Bacteria.Proteobacteria.Betaproteobacteria.Burkholderiales.Alcaligenaceae	USP13
20482	ENSG00000058056	rs9869096	0.634059659	0.337743118	0.575114947	0.687940961	-0.138614697	0.224002359	0.087288126	-0.047405584	0.289843295	0.231969902	0.154948551	0.117508326	0.580335757	0.248672253	0.94165342	0.989021773	Bacteria.Firmicutes.Clostridia.Clostridiales.Ruminococcaceae.Anaerotruncus	USP13
20483	ENSG00000058056	rs9869096	0.033418064	0.015509943	0.148064994	0.153184343	-0.524038067	0.494730398	-0.134509169	0.121229646	0.241219768	0.199110893	0.091906439	0.083894939	0.120206095	0.025782093	0.997152221	0.990360691	Bacteria.Firmicutes.Clostridia.Clostridiales.Family.XI	USP13
20484	ENSG00000058056	rs9869096	0.238412698	0.203474429	0.472187232	0.398602997	-0.218243571	0.220702694	0.067432964	-0.071909146	0.183438734	0.171826484	0.093258319	0.084635957	0.198862094	0.081252077	0.911591624	0.871002145	Bacteria.Firmicutes.Clostridia.Clostridiales.Ruminococcaceae.Ruminococcaceae.UCG.005	USP13
20485	ENSG00000058056	rs9869096	0.222430444	0.345075948	0.537809596	0.698931202	-0.504683958	0.462378142	0.052322384	-0.038078432	0.409744715	0.486203947	0.084477756	0.09802588	0.744728422	0.581361169	0.956359196	0.939156644	Bacteria.Firmicutes.Clostridia.Clostridiales.Ruminococcaceae	USP13
20486	ENSG00000058056	rs9869096	0.051117414	0.027034019	0.332562076	0.71691758	-0.35180347	0.343555831	-0.063087624	-0.020862515	0.177085272	0.151920193	0.06463004	0.057292588	0.054226526	0.010820401	0.718444111	0.8806471	Bacteria.Fusobacteria.Fusobacteriia.Fusobacteriales.Fusobacteriaceae.Fusobacterium	USP13
20487	ENSG00000058056	rs9869096	0.047187664	0.024808447	0.245706119	0.255476211	-0.422738001	0.405283069	-0.08958735	0.071280657	0.20902485	0.176451994	0.076488111	0.062139154	0.074688637	0.022704448	0.807071976	0.735233129	Bacteria.Firmicutes.Clostridia.Clostridiales.Lachnospiraceae.Tyzzerella	USP13
20488	ENSG00000058056	rs9869096	0.013582029	0.025021763	0.059745511	0.17636498	-0.707126917	0.565750438	-0.185161239	0.118899782	0.278818689	0.246693689	0.096657962	0.086999317	0.127213923	0.067541991	0.998986731	0.998377846	Bacteria.Firmicutes.Clostridia.Clostridiales.Family.XI.Anaerococcus	USP13
20489	ENSG00000058056	rs9869096	0.20254029	0.126813131	0.767741855	0.646270448	-0.336301086	0.381872268	-0.027573164	0.03931517	0.261277187	0.246958121	0.092980043	0.085271028	0.287086149	0.116777783	0.999586829	0.996426659	Bacteria.Firmicutes.Negativicutes.Selenomonadales.Veillonellaceae.Megasphaera	USP13
20490	ENSG00000058056	rs9869096	0.09570182	0.144626736	0.528811209	0.761162082	-0.330307472	0.320189548	-0.048038106	0.024951149	0.195421336	0.216890825	0.075869324	0.081749128	0.120183526	0.068086451	0.99830237	0.997282036	Bacteria.Firmicutes.Clostridia.Clostridiales.Clostridiaceae.1.Clostridium.sensu.stricto.1	USP13
20491	ENSG00000058056	rs9869096	0.185775272	0.065099117	0.657848538	0.383524285	-0.363064711	0.463654943	-0.046530695	0.086757108	0.271528281	0.247170306	0.104587136	0.098894856	0.375069661	0.091304139	0.996483139	0.869987637	Bacteria.Bacteroidetes.Bacteroidia.Bacteroidales.Porphyromonadaceae.Butyricimonas	USP13
20492	ENSG00000058056	rs9869096	0.093147647	0.046302996	0.663035461	0.376880224	-0.28446645	0.302319672	-0.047710737	0.076612507	0.166972895	0.148864361	0.109004185	0.086114432	0.074852317	0.01433251	0.998239218	0.957393256	Bacteria.Firmicutes.Clostridia.Clostridiales.Ruminococcaceae.Flavonifractor	USP13
20493	ENSG00000058056	rs9869096	0.165048797	0.078170059	0.480083243	0.560700329	-0.241732531	0.270633228	-0.074407943	0.052763304	0.172191433	0.151258885	0.104770689	0.090230108	0.101906126	0.025616799	0.997048205	0.999513539	Bacteria.Firmicutes.Clostridia.Clostridiales.Lachnospiraceae.Dorea	USP13
20494	ENSG00000058056	rs9869096	0.122128225	0.085857302	0.461606412	0.577617676	-0.442758109	0.395864181	-0.079638204	0.049707259	0.282729664	0.227017693	0.107542539	0.088819652	0.264137247	0.084380507	0.999028109	0.997798285	Bacteria.Actinobacteria.Actinobacteria.Micrococcales.Micrococcaceae	USP13
20495	ENSG00000058056	rs9869096	0.125492201	0.154477581	0.875600459	0.508780015	-0.262348216	0.229160527	-0.012783076	-0.046487561	0.169060472	0.159093566	0.081339235	0.069974373	0.106913246	0.045546097	0.853101131	0.906418779	Bacteria.Firmicutes.Clostridia.Clostridiales.Lachnospiraceae.Lachnospira	USP13
20496	ENSG00000058056	rs9869096	0.318931358	0.388019929	0.403672309	0.230384542	-0.195974272	0.158658179	0.112524425	-0.147317483	0.195147132	0.182584705	0.133880687	0.121694469	0.267186632	0.153552593	0.828658684	0.987554159	Bacteria.Firmicutes.Clostridia.Clostridiales.Family.XIII	USP13
20497	ENSG00000058056	rs9869096	0.098863006	0.05085553	0.640014392	0.604718654	-0.305147593	0.308713159	0.040784139	-0.035575987	0.182286073	0.155214615	0.086803363	0.06839927	0.071583685	0.022242492	0.996033175	0.961048586	Bacteria.Firmicutes.Clostridia.Clostridiales.Lachnospiraceae.Lachnospiraceae.NK4A136.group	USP13
20498	ENSG00000058056	rs9869096	0.146207061	0.078215342	0.498210806	0.621745969	-0.448969426	0.379119272	-0.073289059	0.036644612	0.3053399	0.2119255	0.107608933	0.073923549	0.262855101	0.089859876	0.996423631	0.971636825	Bacteria.Bacteroidetes.Bacteroidia.Bacteroidales.Prevotellaceae.Prevotella.7	USP13
20499	ENSG00000058056	rs9869096	0.333284664	0.160854529	0.667120814	0.99400025	-0.213123342	0.316623249	0.049795328	0.000794819	0.21866287	0.223266622	0.115256375	0.105299367	0.347827933	0.101195997	0.998768023	0.999934415	Bacteria.Firmicutes.Clostridia.Clostridiales.Ruminococcaceae.Ruminococcaceae.NK4A214.group	USP13
20500	ENSG00000058056	rs9869096	0.592027326	0.813450718	0.900794273	0.407754541	-0.220359063	-0.116668963	-0.010005085	0.077127634	0.409191092	0.492435049	0.07995208	0.092571434	0.839058897	0.722693821	0.99911693	0.98634337	Bacteria.Bacteroidetes.Bacteroidia.Bacteroidales.Bacteroidaceae.Bacteroides	USP13
20501	ENSG00000058056	rs9869096	0.081854889	0.052163414	0.201926432	0.412667877	-0.292202961	0.293550562	0.114655405	-0.060600643	0.165368629	0.148445016	0.088954841	0.073506586	0.070152543	0.018524682	0.882195417	0.939697157	Bacteria.Proteobacteria.Deltaproteobacteria	USP13
20502	ENSG00000058056	rs9869096	0.269530446	0.101861698	0.63527785	0.966753204	-0.222122604	0.301699832	0.040996268	0.003147776	0.199480525	0.181856817	0.086032632	0.075235109	0.191073377	0.051908677	0.999305535	0.999772602	Bacteria.Proteobacteria.Gammaproteobacteria.Pseudomonadales.Pseudomonadaceae.Pseudomonas	USP13
20503	ENSG00000058056	rs9869096	0.700036059	0.644476853	0.029591048	0.088846606	0.088521561	0.086534863	-0.270737991	0.153504358	0.228765795	0.186668171	0.121747158	0.088885309	0.379332885	0.195170357	0.993501001	0.777270929	Bacteria.Firmicutes.Erysipelotrichia.Erysipelotrichales	USP13
20504	ENSG00000058056	rs9869096	0.060681716	0.019216234	0.247385924	0.143524097	-0.530739591	0.552142306	-0.116183617	0.127059174	0.278097663	0.230043296	0.099552488	0.085827482	0.16396627	0.037902721	0.679931249	0.79118316	Bacteria.Firmicutes.Erysipelotrichia.Erysipelotrichales.Erysipelotrichaceae.Faecalitalea	USP13
20505	ENSG00000058056	rs9869096	0.051783442	0.126448937	0.195043154	0.685091032	-0.407879512	0.336987892	-0.094018262	0.031614517	0.205916371	0.21771848	0.071819513	0.077615907	0.086802125	0.065110864	0.925613467	0.997412515	Bacteria.Proteobacteria.Gammaproteobacteria.Enterobacteriales.Enterobacteriaceae.Citrobacter	USP13
20506	ENSG00000058056	rs9869096	0.051656701	0.032036746	0.132566138	0.280286442	-0.334496344	0.325180431	-0.141515264	0.083415186	0.168775039	0.148460468	0.092926099	0.076625626	0.052772972	0.013655532	0.999334555	0.984995763	Bacteria.Firmicutes.Erysipelotrichia.Erysipelotrichales.Erysipelotrichaceae.Erysipelotrichaceae.UCG.003	USP13
20507	ENSG00000058056	rs9869096	0.415827986	0.138115014	0.310194535	0.979911634	-0.157923166	0.240510843	0.077432096	-0.001655285	0.192863466	0.160229721	0.075715103	0.065490203	0.227897942	0.048449979	0.725476215	0.99846464	Bacteria.Firmicutes.Negativicutes.Selenomonadales.Acidaminococcaceae.Phascolarctobacterium	USP13
20508	ENSG00000058056	rs9869096	0.249527189	0.125738014	0.730560159	0.836349464	-0.233680524	0.272386813	0.02624214	-0.013725168	0.201147852	0.175645655	0.075878609	0.066182771	0.247016331	0.077636222	0.932705153	0.93340069	Bacteria.Firmicutes.Clostridia.Clostridiales.Lachnospiraceae.Lachnospiraceae.UCG.010	USP13
20509	ENSG00000058056	rs9869096	0.061706022	0.078537054	0.373130772	0.610790405	-0.350054079	0.285696999	0.061837427	0.032072981	0.184168432	0.159879392	0.068960031	0.062718271	0.072729317	0.031731463	0.997466038	0.994193156	Bacteria.Bacteroidetes.Bacteroidia.Bacteroidales.Rikenellaceae	USP13
20510	ENSG00000058056	rs9869096	0.463054463	0.230689423	0.937701842	0.885602911	-0.248656555	0.313790096	0.008936389	0.012683259	0.336875505	0.259383837	0.113901601	0.087817389	0.405165222	0.226271882	0.781356063	0.904499321	Bacteria.Firmicutes.Erysipelotrichia.Erysipelotrichales.Erysipelotrichaceae.Holdemanella	USP13
20511	ENSG00000058056	rs9869096	0.733225005	0.896136223	0.82437236	0.531711972	-0.165407286	-0.077577499	-0.019970653	0.066455319	0.483246129	0.591979139	0.089631309	0.105701873	0.907849349	0.753504354	0.998947111	0.986311731	Bacteria.Bacteroidetes	USP13
20512	ENSG00000058056	rs9869096	0.031131375	0.012926049	0.135411921	0.092417858	-0.611061143	0.634780604	-0.174863288	0.185770372	0.277445711	0.248429485	0.115681735	0.108792695	0.125907897	0.024020964	0.99946547	0.972078348	Bacteria.Firmicutes.Erysipelotrichia.Erysipelotrichales.Erysipelotrichaceae..Clostridium..innocuum.group	USP13
20513	ENSG00000058056	rs9869096	0.603117069	0.207266833	0.049032802	0.208483922	-0.095679214	0.193913608	-0.212688283	0.103833464	0.183141055	0.152254413	0.106062256	0.081747719	0.289778768	0.061579477	0.380487993	0.921307549	Bacteria.Firmicutes.Bacilli.Lactobacillales.Streptococcaceae.Streptococcus	USP13
20514	ENSG00000058056	rs9869096	0.733276448	0.896025559	0.824318358	0.531626092	-0.165374776	-0.07766254	-0.01997704	0.066471679	0.483248114	0.591993632	0.089631945	0.105705707	0.906199841	0.752732868	0.998912436	0.986409425	Bacteria.Bacteroidetes.Bacteroidia.Bacteroidales	USP13
20515	ENSG00000058056	rs9869096	0.758264988	0.019048844	0.009982265	0.942344542	-0.050784966	0.374277225	0.252819086	-0.006365293	0.164331658	0.155711685	0.095293463	0.087677045	0.451774729	0.015522857	0.565335667	0.996716587	Bacteria.Bacteroidetes.Bacteroidia.Bacteroidales.Porphyromonadaceae.Odoribacter	USP13
20516	ENSG00000058056	rs9869096	0.086055734	0.045366987	0.536726422	0.390331311	-0.296756679	0.307112767	0.077071991	-0.086112331	0.170292279	0.150553567	0.124105807	0.099585484	0.053244395	0.014826208	0.953370511	0.956901174	Bacteria.Firmicutes.Clostridia.Clostridiales.Ruminococcaceae.Ruminiclostridium.5	USP13
20517	ENSG00000058056	rs9869096	0.044653896	0.035342514	0.228567417	0.299308393	-0.447916174	0.419202296	0.104014011	-0.074917575	0.218827235	0.195108218	0.085584532	0.071612695	0.109720491	0.031269666	0.951961461	0.892167714	Bacteria.Proteobacteria.Betaproteobacteria	USP13
20518	ENSG00000058056	rs9869096	0.144713994	0.079255889	0.218529741	0.344441028	-0.245808725	0.273319046	-0.117565665	0.077656507	0.166543314	0.153328901	0.0946371	0.081549928	0.109964898	0.024555372	0.796806641	0.968856518	Bacteria.Firmicutes.Clostridia.Clostridiales.Lachnospiraceae..Eubacterium..hallii.group	USP13
20519	ENSG00000058056	rs9869096	0.920043378	0.533351344	0.071057525	0.124384443	-0.021883142	0.114990356	0.176517838	-0.139874324	0.217172479	0.183635497	0.096210757	0.089867717	0.536890138	0.302946378	0.939365139	0.87180213	Bacteria.Firmicutes.Clostridia.Clostridiales.Ruminococcaceae.Ruminiclostridium.6	USP13
20520	ENSG00000058056	rs9869096	0.086679921	0.030361384	0.527346355	0.251333279	-0.310618374	0.344428864	0.054781907	-0.087193882	0.178608894	0.155639482	0.086212606	0.075344458	0.079715956	0.015180261	0.890732322	0.829047065	Bacteria.Firmicutes.Clostridia.Clostridiales.Lachnospiraceaencultured	USP13
20521	ENSG00000058056	rs9869096	0.082910822	0.024458762	0.139477433	0.820257128	-0.285989429	0.367055256	0.149224399	-0.020832839	0.162423528	0.1594045	0.099763539	0.091323466	0.073383129	0.009239047	0.718186492	0.999116829	Bacteria.Firmicutes.Clostridia.Clostridiales.Ruminococcaceaencultured	USP13
20522	ENSG00000058056	rs9869096	0.317351771	0.127404254	0.276068859	0.862040786	-0.183386566	0.240452171	0.080423316	-0.011127413	0.182012951	0.155747551	0.073226003	0.063783323	0.16493583	0.041690243	0.613286447	0.997110982	Bacteria.Firmicutes.Negativicutes.Selenomonadales.Acidaminococcaceae	USP13
20523	ENSG00000058056	rs9869096	0.586039101	0.798039639	0.463136228	0.166060916	-0.127809265	0.055962832	0.087755728	-0.13588336	0.233539675	0.21782186	0.118911734	0.097027997	0.399939316	0.258144135	0.999550585	0.883018795	Bacteria.Firmicutes.Clostridia.Clostridiales.Lachnospiraceae.Lachnospiraceae.ND3007.group	USP13
20524	ENSG00000058056	rs9869096	0.481047985	0.317077852	0.368065942	0.416302189	-0.151975509	0.193180315	0.08614219	-0.070776202	0.214463034	0.191624019	0.095046596	0.086523759	0.407524003	0.177280688	0.853057071	0.885626978	Bacteria.Firmicutes.Clostridia.Clostridiales.Lachnospiraceae..Eubacterium..xylanophilum.group	USP13
20525	ENSG00000058056	rs9869096	0.631418587	0.693553012	0.395525924	0.431907361	0.371287789	-0.306332772	-0.113680409	0.104384648	0.770347487	0.774022025	0.132926065	0.132002862	0.987348183	0.77351519	0.996576058	0.825984301	Bacteria.Firmicutes.Clostridia.Clostridiales	USP13
20526	ENSG00000058056	rs9869096	0.113632001	0.147668815	0.003926907	0.005283646	0.462901599	-0.418258475	-0.282445901	0.264234781	0.288708399	0.285500845	0.094489863	0.09159207	0.409426952	0.218458498	0.996108676	0.765505984	Bacteria.Firmicutes.Clostridia.Clostridiales.Lachnospiraceae..Ruminococcus..gnavus.group	USP13
20527	ENSG00000058056	rs9869096	0.493185731	0.263596879	0.465305888	0.546592591	-0.157624659	0.215165898	-0.08028239	0.052611972	0.228745134	0.190827791	0.109316893	0.086818276	0.29965831	0.095616672	0.99786128	0.999462671	Bacteria.Firmicutes.Clostridia.Clostridiales.Lachnospiraceae.Anaerostipes	USP13
20528	ENSG00000058056	rs9869096	0.416520395	0.02007805	0.192472682	0.701346447	-0.150616451	0.410536514	-0.157472004	-0.035978699	0.18421496	0.172304288	0.119590396	0.093408751	0.342863493	0.019731488	0.925664213	0.978088518	Bacteria.Actinobacteria	USP13
20529	ENSG00000058056	rs9869096	0.806944272	0.075901035	0.069995692	0.881581778	-0.047636335	0.322462698	0.204432838	-0.014736479	0.194154111	0.178815195	0.110995298	0.098543891	0.488905212	0.056267286	0.950146129	0.994553009	Bacteria.Firmicutes.Clostridia.Clostridiales.Ruminococcaceae.Ruminiclostridium.9	USP13
20530	ENSG00000058056	rs9869096	0.399241811	0.680558457	0.952764392	0.62693138	-0.284675619	0.136963429	0.005641792	0.044259234	0.335515495	0.331204979	0.094881802	0.090632992	0.625274755	0.521188128	0.909948314	0.89747881	Bacteria.Firmicutes.Clostridia.Clostridiales.Lachnospiraceae..Eubacterium..rectale.group	USP13
20531	ENSG00000058056	rs9869096	0.727675357	0.379279655	0.263623087	0.283378424	-0.082967372	0.163190639	0.089744714	-0.063426339	0.237251251	0.184361221	0.079597811	0.058642684	0.366859413	0.150644001	0.998735039	0.999709092	Bacteria.Bacteroidetes.Bacteroidia.Bacteroidales.Prevotellaceae.Prevotella.9	USP13
20532	ENSG00000058056	rs9869096	0.191176922	0.067814734	0.948025363	0.734454538	-0.273521186	0.303811882	0.007688882	-0.028384474	0.20710991	0.163628306	0.117503892	0.083326244	0.155687132	0.034177299	0.997851323	0.977487446	Bacteria.Firmicutes.Clostridia.Clostridiales.Lachnospiraceae.Fusicatenibacter	USP13
20533	ENSG00000058056	rs9869096	0.100370334	0.234224463	0.411405135	0.79027174	-0.472579265	0.270974747	-0.079229157	-0.020704384	0.283590455	0.225712443	0.095841812	0.077533173	0.26990644	0.219032368	0.999437234	0.997643724	Bacteria.Proteobacteria.Betaproteobacteria.Neisseriales.Neisseriaceae	USP13
20534	ENSG00000058056	rs9869096	0.039239423	0.038333441	0.223273403	0.591087177	-0.386420994	0.324146987	0.104851304	-0.036442428	0.1837058	0.153362542	0.085284076	0.067499225	0.063593332	0.021172796	0.84002265	0.919872773	Bacteria.Firmicutes.Clostridia.Clostridiales.Lachnospiraceae.Roseburia	USP13
20535	ENSG00000058056	rs9869096	0.019419994	0.005693688	0.081691198	0.045004404	-0.67512458	0.594330097	-0.217602015	0.173200651	0.281776591	0.207932514	0.123081618	0.084759371	0.07278749	0.01475942	0.998201428	0.99782309	Bacteria.Firmicutes.Bacilli.Bacillales.Staphylococcaceae.Staphylococcus	USP13
20536	ENSG00000058056	rs9869096	0.147071712	0.00634395	0.135697175	0.529488599	-0.230946062	0.414821375	-0.138179072	-0.045403642	0.157406303	0.147126666	0.09148096	0.071826943	0.135553418	0.005959971	0.521844211	0.932690213	Bacteria.Actinobacteria.Actinobacteria	USP13
20537	ENSG00000058056	rs9869096	0.039788592	0.047536233	0.199124404	0.420160725	-0.452688068	0.388727445	0.109880235	-0.059225712	0.215828834	0.192520071	0.084714435	0.073009069	0.082260238	0.039326881	0.938500455	0.906251151	Bacteria.Proteobacteria.Betaproteobacteria.Burkholderiales	USP13
20538	ENSG00000058056	rs9869096	0.177387433	0.053627376	0.712165166	0.745585561	-0.244554738	0.315575154	0.030811803	0.023929214	0.179370449	0.160599218	0.083153299	0.073441321	0.131545962	0.025665752	0.999550314	0.996901429	Bacteria.Proteobacteria.Gammaproteobacteria.Pseudomonadales	USP13
20539	ENSG00000058056	rs9869096	0.062762902	0.041116709	0.319587762	0.420239926	-0.31816885	0.307708171	-0.081857683	-0.061760403	0.168089113	0.147714107	0.081623667	0.076146687	0.061879756	0.015157423	0.649393005	0.951937487	Bacteria.Actinobacteria.Actinobacteria.Bifidobacteriales.Bifidobacteriaceae.Bifidobacterium	USP13
20540	ENSG00000058056	rs9869096	0.287080621	0.41280523	0.087138027	0.154002522	0.525937933	-0.425217706	-0.202759873	0.183466054	0.490055865	0.515927489	0.116762314	0.127221342	0.669474484	0.612682418	0.766466382	0.99665811	Bacteria.Proteobacteria	USP13
20541	ENSG00000058056	rs9869096	0.419071697	0.371815358	0.201089791	0.124361141	0.518376729	-0.444839875	-0.163013113	0.151522782	0.637514026	0.494706461	0.126235495	0.097345589	0.850206794	0.588187323	0.876277026	0.702512358	Bacteria.Firmicutes.Clostridia.Clostridiales.Lachnospiraceae	USP13
20542	ENSG00000058056	rs9869096	0.134301266	0.162619642	0.836659546	0.769553036	-0.293192159	0.254373533	0.015955342	0.021367717	0.193401935	0.180139071	0.077084868	0.072637904	0.133037157	0.074265791	0.999507593	0.935584968	Bacteria.Firmicutes.Clostridia.Clostridiales.Lachnospiraceae.Lachnoclostridium	USP13
20543	ENSG00000058056	rs9869096	0.426162699	0.356671753	0.695929024	0.824851418	-0.200399592	0.249161504	0.045156392	-0.026057733	0.250271999	0.268427113	0.115038353	0.117276343	0.496302367	0.225094876	0.998922721	0.998920199	Bacteria.Firmicutes.Clostridia.Clostridiales.Lachnospiraceae..Eubacterium..ventriosum.group	USP13
20544	ENSG00000058056	rs9869096	0.560109955	0.501843043	0.526797544	0.441831796	-0.149880649	0.154960103	0.05914917	-0.064931741	0.255923116	0.229467855	0.092961611	0.083916474	0.516788952	0.298117607	0.984987993	0.971423926	Bacteria.Proteobacteria.Deltaproteobacteria.Desulfovibrionales.Desulfovibrionaceae.Desulfovibrio	USP13
20545	ENSG00000058056	rs9869096	0.173269658	0.744148825	0.798668041	0.250150202	-0.26202898	0.068670905	-0.020442607	-0.093522748	0.19033674	0.209531306	0.079821888	0.080609697	0.204749801	0.250443415	0.99365755	0.954325757	Bacteria.Firmicutes.Clostridia.Clostridiales.Ruminococcaceae.Ruminococcus.1	USP13
20546	ENSG00000058056	rs9869096	0.236549355	0.0930169	0.18309944	0.196429672	-0.206743468	0.255066667	0.095728526	-0.072717427	0.173076425	0.149655015	0.071152306	0.055722817	0.119824698	0.035821947	0.99994518	0.999865593	Bacteria.Bacteroidetes.Bacteroidia.Bacteroidales.Prevotellaceae	USP13
20547	ENSG00000058056	rs9869096	0.167014434	0.207338125	0.988316548	0.494435052	-0.255742422	0.220326137	0.001296536	-0.055054051	0.183031013	0.173020118	0.088204879	0.080126729	0.12518939	0.067778321	0.863319413	0.986277704	Bacteria.Firmicutes.Clostridia.Clostridiales.Peptostreptococcaceae.Intestinibacter	USP13
20548	ENSG00000058056	rs9869096	0.249077195	0.094843794	0.150588462	0.282800616	-0.199986421	0.252644993	0.096661831	-0.06017221	0.171979372	0.149078351	0.06646391	0.05556666	0.154361517	0.031506084	0.571857548	0.827259291	Bacteria.Proteobacteria.Betaproteobacteria.Burkholderiales.Alcaligenaceae.Sutterella	USP13
20549	ENSG00000058056	rs9869096	0.001843717	0.00356245	0.003094803	0.116625717	-0.598555752	0.459392545	0.244108902	-0.102937824	0.184435231	0.151970768	0.079482254	0.064742898	0.006533804	0.004246508	0.560745596	0.994448463	Bacteria.Bacteroidetes.Bacteroidia.Bacteroidales.Porphyromonadaceae	USP13
20550	ENSG00000058056	rs9869096	0.283074815	0.376713111	0.978049035	0.529214484	-0.273581279	0.193346465	-0.003067321	-0.058260509	0.252786727	0.21724986	0.111056673	0.092104532	0.271301151	0.193542823	0.989101651	0.950695192	Bacteria.Firmicutes.Bacilli.Lactobacillales.Carnobacteriaceae	USP13
20551	ENSG00000058056	rs9869096	0.074334084	0.064579939	0.33267211	0.631344147	-0.475623796	0.38202933	-0.100342509	0.038301425	0.262298771	0.203251816	0.102819329	0.079450388	0.139212213	0.04487426	0.973651245	0.997803387	Bacteria.Actinobacteria.Actinobacteria.Micrococcales	USP13
20552	ENSG00000058056	rs9869096	0.095244146	0.036539169	0.676237197	0.498111475	-0.279043184	0.314274332	-0.030034718	-0.051115218	0.16485891	0.147251037	0.071602123	0.075034095	0.067515195	0.012760562	0.8553295	0.896183685	Bacteria.Proteobacteria.Gammaproteobacteria.Pasteurellales.Pasteurellaceae	USP13
20553	ENSG00000058056	rs9869096	0.15858422	0.15023539	0.686292636	0.883204501	-0.350867476	0.287289843	0.046232503	0.013300643	0.246051881	0.197364642	0.113964025	0.09018742	0.202945275	0.099134432	0.998793879	0.998376616	Bacteria.Firmicutes.Clostridia.Clostridiales.Lachnospiraceae.Blautia	USP13
20554	ENSG00000058056	rs9869096	0.710326584	0.620204992	0.024051645	0.084964538	0.083026823	0.091640107	-0.273841921	0.153210073	0.222578207	0.184050846	0.118570178	0.087605697	0.354726168	0.158470695	0.999513786	0.813432745	Bacteria.Firmicutes.Erysipelotrichia.Erysipelotrichales.Erysipelotrichaceae	USP13
20555	ENSG00000058056	rs9869096	0.021862282	0.022653631	0.033520391	0.121995492	-0.404825567	0.386127964	-0.159637244	0.112884832	0.172387499	0.165440759	0.073526561	0.072058165	0.041267966	0.015804047	0.998970432	0.998994847	Bacteria.Firmicutes.Erysipelotrichia.Erysipelotrichales.Erysipelotrichaceae.Erysipelatoclostridium	USP13
20556	ENSG00000058056	rs9869096	0.241576453	0.267719743	0.870315983	0.768169574	-0.300062672	0.243860308	-0.018222875	-0.026669813	0.253930757	0.218167829	0.11118741	0.090104778	0.246843428	0.165232053	0.963485106	0.977431316	Bacteria.Firmicutes.Bacilli.Lactobacillales.Carnobacteriaceae.Granulicatella	USP13
20557	ENSG00000058056	rs9869096	0.090835662	0.036262218	0.625342466	0.540581796	-0.283297872	0.314693034	-0.03503871	-0.045980183	0.165082976	0.147221661	0.071421337	0.074748299	0.064063924	0.013052518	0.868520593	0.955136873	Bacteria.Proteobacteria.Gammaproteobacteria.Pasteurellales.Pasteurellaceae.Haemophilus	USP13
20558	ENSG00000058056	rs9869096	0.277427407	0.115645535	0.899156315	0.753294709	-0.296878758	0.328862964	-0.01343289	0.024940328	0.271082767	0.206273409	0.105591276	0.079022723	0.305203114	0.08553754	0.999814869	0.942552604	Bacteria.Actinobacteria.Actinobacteria.Corynebacteriales.Corynebacteriaceae	USP13
20559	ENSG00000058056	rs9869096	0.306696164	0.194434176	0.855403761	0.822747687	-0.242405783	0.260705606	-0.017380793	0.016386317	0.235309262	0.198875109	0.095006737	0.072858679	0.2740131	0.118252596	0.9660091	0.917029139	Bacteria.Firmicutes.Negativicutes.Selenomonadales.Veillonellaceae	USP13
20560	ENSG00000058056	rs9869096	0.166058543	0.06335982	0.87790555	0.694721019	-0.285199436	0.32506799	-0.024612307	0.051666269	0.203646515	0.172133648	0.159590418	0.131073731	0.1735015	0.045583959	0.940210913	0.994989321	Bacteria.Actinobacteria.Coriobacteriia.Coriobacteriales	USP13
20561	ENSG00000058056	rs9869096	0.12255777	0.070227986	0.387118572	0.901515932	-0.258736394	0.271898053	0.075391186	-0.009091037	0.165413406	0.147750532	0.086595047	0.073182942	0.08122934	0.021031604	0.998880039	0.998885873	Bacteria.Proteobacteria.Deltaproteobacteria.Desulfovibrionales.Desulfovibrionaceae.Bilophila	USP13
20562	ENSG00000058056	rs9869096	0.471986156	0.29341142	0.24311331	0.345844037	-0.144352146	0.190177618	-0.071648586	0.059833657	0.199544928	0.179563965	0.060833523	0.063017762	0.387319908	0.132610252	0.933185769	0.965530807	Bacteria.Proteobacteria.Gammaproteobacteria.Enterobacteriales.Enterobacteriaceae	USP13
20563	ENSG00000058056	rs9869096	0.810631371	0.351217946	0.032810117	0.121776377	-0.046116625	0.152680401	-0.229914406	0.139178465	0.191694493	0.16262047	0.10545336	0.088789149	0.409327805	0.103471402	0.330694383	0.910444892	Bacteria.Firmicutes.Bacilli.Lactobacillales	USP13
20564	ENSG00000058056	rs9869096	0.61455947	0.626876314	0.287304832	0.229398122	-0.11472595	0.104933243	0.141398414	-0.1532605	0.226741931	0.214845373	0.131813354	0.126333119	0.464867969	0.268847624	0.852226253	0.978883571	Bacteria.Firmicutes.Clostridia.Clostridiales.Family.XIII.Family.XIII.AD3011.group	USP13
20565	ENSG00000058056	rs9869096	0.429716883	0.259987231	0.168283113	0.278031325	-0.148760115	0.200190144	0.129723115	-0.092224021	0.18722305	0.176194761	0.093122528	0.084317473	0.306193865	0.111813865	0.762269022	0.973331181	Bacteria.Firmicutes.Clostridia.Clostridiales.Ruminococcaceae..Eubacterium..coprostanoligenes.group	USP13
20566	ENSG00000058056	rs9869096	0.219148061	0.068296618	0.945871195	0.704025646	-0.254674387	0.321220175	0.009155988	0.04517226	0.205284353	0.173314737	0.134347833	0.118393489	0.214192741	0.049088797	0.967953535	0.989731238	Bacteria.Actinobacteria.Coriobacteriia.Coriobacteriales.Coriobacteriaceae	USP13
20567	ENSG00000058056	rs9869096	0.481063929	0.12439295	0.281579062	0.896925182	-0.143114485	0.272478597	0.093743185	-0.009559328	0.201966006	0.175068533	0.08634674	0.073506997	0.310244489	0.058130635	0.806819472	0.940107816	Bacteria.Firmicutes.Clostridia.Clostridiales.Ruminococcaceae.Ruminococcus.2	USP13
20568	ENSG00000058056	rs9869096	0.854119735	0.525688551	0.225268624	0.470934481	-0.045665137	0.15216103	-0.086416106	0.054392502	0.247392118	0.238501186	0.070595988	0.07501052	0.606509398	0.271202797	0.744604998	0.995251343	Bacteria.Proteobacteria.Gammaproteobacteria	USP13
20569	ENSG00000058056	rs9869096	0.121699765	0.055358104	0.994197127	0.725134343	-0.276093673	0.3276535	0.000858759	0.034402863	0.176097597	0.167979405	0.117630374	0.097429299	0.123488942	0.029320973	0.854531442	0.839495004	Bacteria.Firmicutes.Clostridia.Clostridiales.Ruminococcaceae.Butyricicoccus	USP13
20570	ENSG00000058056	rs9869096	0.061728629	0.078446073	0.373043689	0.611318318	-0.350026162	0.285789131	0.06185609	0.032031304	0.18417017	0.159881067	0.0689682	0.062729766	0.072763075	0.032018312	0.997528932	0.993985312	Bacteria.Bacteroidetes.Bacteroidia.Bacteroidales.Rikenellaceae.Alistipes	USP13
20571	ENSG00000059122	rs9928222	0.05480807	0.029361833	0.435338858	0.477134126	-0.863424664	0.762872869	0.065150985	-0.047616844	0.44162671	0.342551969	0.083008775	0.066597509	0.613761868	0.222174337	0.99911693	0.98634337	Bacteria.Bacteroidetes.Bacteroidia.Bacteroidales.Bacteroidaceae.Bacteroides	FLYWCH1
20572	ENSG00000059122	rs9928222	0.003892524	0.000593941	0.284978407	0.392491866	-0.557808016	0.541521043	-0.112081419	0.073695541	0.186419362	0.150074476	0.10397607	0.085617809	0.008246399	0.000668801	0.945904796	0.923157358	Bacteria.Firmicutes.Clostridia.Clostridiales.Lachnospiraceae.Coprococcus.1	FLYWCH1
20573	ENSG00000059122	rs9928222	0.0085473	0.004235089	0.312535587	0.350058111	-0.775146589	0.719774607	-0.113127515	0.088121471	0.285952175	0.242934155	0.111159715	0.093631311	0.058337807	0.010578	0.997152221	0.990360691	Bacteria.Firmicutes.Clostridia.Clostridiales.Family.XI	FLYWCH1
20574	ENSG00000059122	rs9928222	0.139402932	0.066758681	0.645433669	0.851480903	-0.455681735	0.504355771	0.048449609	-0.017079366	0.304586382	0.270565252	0.104816178	0.090864669	0.188635822	0.058058278	0.999614985	0.99936283	Bacteria.Firmicutes.Clostridia.Clostridiales.Lachnospiraceae.Tyzzerella.4	FLYWCH1
20575	ENSG00000059122	rs9928222	0.016822712	0.002383995	0.798939718	0.586220178	-0.596699999	0.594746044	-0.027277159	0.04487258	0.243266637	0.188230179	0.106655795	0.082033228	0.037775402	0.002347478	0.961083651	0.923147978	Bacteria.Firmicutes.Clostridia.Clostridiales.Lachnospiraceae..Eubacterium..eligens.group	FLYWCH1
20576	ENSG00000059122	rs9928222	0.042393677	0.027507777	0.989954935	0.666479909	-0.551360637	0.472917293	-0.001361598	-0.034594883	0.266389956	0.209792279	0.107740584	0.079909429	0.110032324	0.037056826	0.896524482	0.9161496	Bacteria.Firmicutes.Clostridia.Clostridiales.Ruminococcaceae.Ruminococcaceae.UCG.014	FLYWCH1
20577	ENSG00000059122	rs9928222	0.017098686	0.029187222	0.243295101	0.299430014	-0.960284327	0.925486242	0.18313675	-0.161188359	0.392520405	0.415105011	0.155553619	0.154116868	0.281167899	0.143579217	0.99967607	0.999141757	Bacteria.Firmicutes.Negativicutes.Selenomonadales	FLYWCH1
20578	ENSG00000059122	rs9928222	0.00598051	0.000883957	0.485637715	0.147548684	-0.544913675	0.521556929	0.059698322	-0.10003342	0.191824299	0.149725943	0.085136281	0.068261662	0.015521317	0.000936667	0.750090154	0.853578243	Bacteria.Firmicutes.Clostridia.Clostridiales.Lachnospiraceae.Lachnospira	FLYWCH1
20579	ENSG00000059122	rs9928222	0.003186368	0.011741712	0.140620067	0.477800936	-0.837905617	0.604068793	-0.259613119	0.092953389	0.27371259	0.233065213	0.174073049	0.130203511	0.026805151	0.021262715	0.768187213	0.978883571	Bacteria.Firmicutes.Clostridia.Clostridiales.Family.XIII.Family.XIII.AD3011.group	FLYWCH1
20580	ENSG00000059122	rs9928222	0.004085639	0.000477213	0.983820153	0.619332206	-0.560058223	0.559981446	0.001957227	-0.040588815	0.188231117	0.152331198	0.096146066	0.081315568	0.009309199	0.000582858	0.78764177	0.971801138	Bacteria.Firmicutes.Negativicutes.Selenomonadales.Veillonellaceae.Veillonella	FLYWCH1
20581	ENSG00000059122	rs9928222	0.127094607	0.142184594	0.768496374	0.749774765	-0.667281638	0.677767506	0.026788656	-0.031127079	0.431858861	0.45626946	0.090637905	0.09718985	0.66996569	0.409803188	0.956359196	0.939156644	Bacteria.Firmicutes.Clostridia.Clostridiales.Ruminococcaceae	FLYWCH1
20582	ENSG00000059122	rs9928222	0.022056172	0.015542956	0.544764693	0.358959712	-0.489853439	0.445217845	0.06659163	-0.080288273	0.208912945	0.17924376	0.109386659	0.086911624	0.057210509	0.013456008	0.798432314	0.971086484	Bacteria.Bacteroidetes.Bacteroidia.Bacteroidales.Porphyromonadaceae.Odoribacter	FLYWCH1
20583	ENSG00000059122	rs9928222	0.192129423	0.276713476	0.72490391	0.393729611	-0.457286299	0.324190928	-0.027149958	0.059118713	0.347009621	0.295578198	0.076821798	0.068863679	0.536054694	0.334716576	0.999785669	0.999420701	Bacteria.Firmicutes.Clostridia.Clostridiales.Ruminococcaceae.Faecalibacterium	FLYWCH1
20584	ENSG00000059122	rs9928222	0.010300529	0.002773558	0.791523187	0.614321724	-0.533817514	0.507080952	0.027106217	-0.041529424	0.202104586	0.16312384	0.102130753	0.082022666	0.024162738	0.001959824	0.999417824	0.997023453	Bacteria.Firmicutes.Clostridia.Clostridiales.Christensenellaceae.Christensenellaceae.R.7.group	FLYWCH1
20585	ENSG00000059122	rs9928222	0.004524397	0.000566569	0.817184408	0.604519345	-0.550993414	0.544939142	-0.018589811	0.033701358	0.187432303	0.15041054	0.080096598	0.064759256	0.009366094	0.000528546	0.996546716	0.99835739	Bacteria.Firmicutes.Clostridia.Clostridiales.Ruminococcaceae.Ruminococcaceae.UCG.002	FLYWCH1
20586	ENSG00000059122	rs9928222	0.047362929	0.00410248	0.60526595	0.777707923	-0.472010882	0.551241813	-0.037763098	-0.01830048	0.233578641	0.185357313	0.072714639	0.064559997	0.088827421	0.005772	0.998302481	0.99762474	Bacteria.Proteobacteria.Gammaproteobacteria.Enterobacteriales.Enterobacteriaceae.Escherichia.Shigella	FLYWCH1
20587	ENSG00000059122	rs9928222	0.016078168	0.00771831	0.818444971	0.987243155	-0.588984798	0.539476862	-0.02348056	0.001365854	0.238394342	0.196297064	0.101884347	0.0851015	0.061659449	0.0109644	0.997561223	0.998045479	Bacteria.Actinobacteria.Actinobacteria.Micrococcales	FLYWCH1
20588	ENSG00000059122	rs9928222	0.006352047	0.000738772	0.455319851	0.087545923	-0.537030876	0.526510832	-0.084656766	0.153352815	0.190502344	0.148727954	0.112724833	0.088427015	0.012753365	0.000768479	0.997048205	0.999513539	Bacteria.Firmicutes.Clostridia.Clostridiales.Lachnospiraceae.Dorea	FLYWCH1
20589	ENSG00000059122	rs9928222	0.010519516	0.002750742	0.774155397	0.61128455	-0.531688154	0.507194156	0.029563368	-0.041836696	0.201902603	0.163013294	0.10260673	0.081924761	0.023889284	0.001982639	0.999989953	0.995249858	Bacteria.Firmicutes.Clostridia.Clostridiales.Christensenellaceae	FLYWCH1
20590	ENSG00000059122	rs9928222	0.122645949	0.205322977	0.35135449	0.476138186	-1.330335522	1.198987408	0.135885959	-0.114843746	0.850704283	0.937330707	0.144773955	0.160258	0.999415694	0.755155184	0.990344402	0.945584009	Bacteria.Firmicutes	FLYWCH1
20591	ENSG00000059122	rs9928222	0.009740244	0.000757284	0.277783694	0.123349156	-0.811616082	0.812554647	-0.124041288	0.133326765	0.304862648	0.230035221	0.113348032	0.085421048	0.063998707	0.004377941	0.999586829	0.996426659	Bacteria.Firmicutes.Negativicutes.Selenomonadales.Veillonellaceae.Megasphaera	FLYWCH1
20592	ENSG00000059122	rs9928222	0.036616007	0.007599191	0.361230639	0.323820106	-0.456781931	0.463419157	-0.083706208	0.072007142	0.214112602	0.16827385	0.091043653	0.072436795	0.053680107	0.005774024	0.997466038	0.994193156	Bacteria.Bacteroidetes.Bacteroidia.Bacteroidales.Rikenellaceae	FLYWCH1
20593	ENSG00000059122	rs9928222	0.001652585	0.000707276	0.081465484	0.193554099	-0.625462867	0.600046325	-0.12924262	0.081575573	0.190607308	0.168847328	0.073047795	0.06210432	0.005415824	0.000918431	0.99894297	0.998882343	Bacteria.Verrucomicrobia.Verrucomicrobiae.Verrucomicrobiales.Verrucomicrobiaceae.Akkermansia	FLYWCH1
20594	ENSG00000059122	rs9928222	0.008886348	0.001201386	0.83803309	0.456901833	-0.562846666	0.543950387	-0.021695853	0.065630665	0.208742628	0.160683281	0.105720779	0.087699366	0.017213442	0.001054359	0.843372542	0.952281794	Bacteria.Actinobacteria.Actinobacteria.Bifidobacteriales.Bifidobacteriaceae.Bifidobacterium	FLYWCH1
20595	ENSG00000059122	rs9928222	0.059552348	0.029793928	0.382355303	0.405467869	-0.953264742	0.828606162	0.079198016	-0.058031666	0.497236729	0.373093166	0.09005538	0.069311381	0.755571993	0.271668463	0.998947111	0.981145089	Bacteria.Bacteroidetes	FLYWCH1
20596	ENSG00000059122	rs9928222	0.006395068	0.001857325	0.21990786	0.14168462	-0.863643947	0.873949864	-0.137534479	0.139666012	0.306627274	0.269495458	0.111046832	0.093902592	0.081604692	0.014149165	0.998986731	0.998377846	Bacteria.Firmicutes.Clostridia.Clostridiales.Family.XI.Anaerococcus	FLYWCH1
20597	ENSG00000059122	rs9928222	0.00018233	2.36E-05	0.014249666	0.015611059	-0.936065644	0.824986745	0.227582446	-0.180868335	0.236007493	0.181293691	0.090395571	0.072867276	0.001794563	0.000110654	0.999507593	0.760960389	Bacteria.Firmicutes.Clostridia.Clostridiales.Lachnospiraceae.Lachnoclostridium	FLYWCH1
20598	ENSG00000059122	rs9928222	0.105492142	0.006466573	0.314041291	0.962652513	-0.395291243	0.530954864	0.10215224	-0.003622265	0.240840118	0.18877849	0.100690594	0.077064004	0.155490674	0.009421702	0.974916192	0.999911927	Bacteria.Firmicutes.Clostridia.Clostridiales.Ruminococcaceae.Ruminococcus.1	FLYWCH1
20599	ENSG00000059122	rs9928222	0.000899536	0.001438678	0.028696301	0.082481932	-1.183941728	0.977573061	-0.280862323	0.181540234	0.340422179	0.293849393	0.12557506	0.10295597	0.014446675	0.006902061	0.435174749	0.743378389	Bacteria.Firmicutes.Erysipelotrichia.Erysipelotrichales.Erysipelotrichaceae.Faecalitalea	FLYWCH1
20600	ENSG00000059122	rs9928222	0.008878393	0.001201188	0.837336256	0.455679204	-0.562869484	0.543908152	-0.021788176	0.065798582	0.208725402	0.160668281	0.105709284	0.08768437	0.017173783	0.001055322	0.841718566	0.952957857	Bacteria.Actinobacteria.Actinobacteria.Bifidobacteriales.Bifidobacteriaceae	FLYWCH1
20601	ENSG00000059122	rs9928222	0.005581731	0.000929616	0.256338969	0.749534515	-0.528461418	0.514845967	0.087524377	-0.019402724	0.184430232	0.148481635	0.076439631	0.060522058	0.010006287	0.000830765	0.937508231	0.971690396	Bacteria.Firmicutes.Negativicutes.Selenomonadales.Veillonellaceae.Dialister	FLYWCH1
20602	ENSG00000059122	rs9928222	0.002213431	0.000862547	0.220456039	0.541970784	-0.639826899	0.572452233	0.150293242	-0.056222629	0.200915238	0.163970641	0.121494328	0.091714395	0.007288779	0.000938769	0.562613274	0.955303348	Bacteria.Firmicutes.Bacilli.Lactobacillales.Streptococcaceae	FLYWCH1
20603	ENSG00000059122	rs9928222	0.002889183	0.000702643	0.212041538	0.59029017	-0.575453631	0.540052668	-0.092585252	0.034787988	0.185948987	0.151877573	0.0734698	0.064296395	0.007758975	0.000646012	0.693968252	0.87724048	Bacteria.Fusobacteria.Fusobacteriia.Fusobacteriales	FLYWCH1
20604	ENSG00000059122	rs9928222	0.004882114	0.000744168	0.731097215	0.763708207	-0.548970654	0.540403671	0.028860375	-0.019943522	0.188461879	0.152751151	0.083622742	0.06606886	0.009773315	0.000704945	0.94253553	0.990835033	Bacteria.Bacteroidetes.Bacteroidia.Bacteroidales.Porphyromonadaceae.Parabacteroides	FLYWCH1
20605	ENSG00000059122	rs9928222	0.016631638	0.034111682	0.346790327	0.594865319	-0.796521498	0.665216023	-0.153330967	0.079338411	0.324137662	0.307442939	0.161809955	0.148464549	0.107061933	0.065783661	0.923478391	0.981962125	Bacteria.Firmicutes.Clostridia.Clostridiales.Ruminococcaceae.Anaerotruncus	FLYWCH1
20606	ENSG00000059122	rs9928222	0.209613258	0.14173849	0.624502848	0.276863833	-0.425729957	0.356707178	0.06708746	-0.107099299	0.336018094	0.23986032	0.136416163	0.09767768	0.315969026	0.111074826	0.99946547	0.972078348	Bacteria.Firmicutes.Erysipelotrichia.Erysipelotrichales.Erysipelotrichaceae..Clostridium..innocuum.group	FLYWCH1
20607	ENSG00000059122	rs9928222	0.013550417	0.007080482	0.694578604	0.732474631	-0.612699367	0.586582344	0.040936322	-0.029326408	0.24150065	0.211021082	0.103801553	0.085428571	0.045729045	0.012056495	0.936149705	0.91465847	Bacteria.Firmicutes.Negativicutes.Selenomonadales.Veillonellaceae	FLYWCH1
20608	ENSG00000059122	rs9928222	0.010760275	0.001741342	0.626370326	0.395269871	-0.52019886	0.511037568	-0.047151882	0.06789411	0.198180788	0.15655805	0.096399225	0.07934508	0.019430734	0.00144031	0.906867998	0.939697157	Bacteria.Proteobacteria.Deltaproteobacteria	FLYWCH1
20609	ENSG00000059122	rs9928222	0.01078378	0.001780181	0.637025826	0.675259036	-0.621199788	0.585530538	-0.048626694	0.03240171	0.236733402	0.179779905	0.10257623	0.076997948	0.025985208	0.002439743	0.998970432	0.998994847	Bacteria.Firmicutes.Erysipelotrichia.Erysipelotrichales.Erysipelotrichaceae.Erysipelatoclostridium	FLYWCH1
20610	ENSG00000059122	rs9928222	0.24532927	0.01636296	0.604815656	0.816038192	-0.388159504	0.564015472	0.079418829	0.024733617	0.331136626	0.22892558	0.152733699	0.105891713	0.390724694	0.037696568	0.995267124	0.998920199	Bacteria.Firmicutes.Clostridia.Clostridiales.Lachnospiraceae..Eubacterium..ventriosum.group	FLYWCH1
20611	ENSG00000059122	rs9928222	0.012267403	0.001806441	0.653042539	0.414933279	-0.639548186	0.645081797	-0.059197217	0.081675508	0.2483516	0.198358854	0.131085253	0.099553985	0.029330741	0.002451142	0.998173674	0.991886968	Bacteria.Firmicutes.Bacilli.Bacillales	FLYWCH1
20612	ENSG00000059122	rs9928222	0.056382641	0.000666079	0.97319754	0.177978006	-0.508020103	0.683630334	-0.004484732	0.139216838	0.26156983	0.191354547	0.132976028	0.102250715	0.140451886	0.002856501	0.99997417	0.999834196	Bacteria.Actinobacteria.Coriobacteriia.Coriobacteriales.Coriobacteriaceae.Collinsella	FLYWCH1
20613	ENSG00000059122	rs9928222	0.003119292	0.00034915	0.324790043	0.298293673	-0.619962528	0.599200131	0.093388826	-0.087698044	0.20203809	0.158870646	0.094135979	0.08365207	0.012045331	0.000709687	0.997851323	0.952625486	Bacteria.Firmicutes.Clostridia.Clostridiales.Lachnospiraceae.Fusicatenibacter	FLYWCH1
20614	ENSG00000059122	rs9928222	0.007760021	0.001221606	0.969407116	0.860489382	-0.553500844	0.55012754	0.003746667	0.014591153	0.201544646	0.162767054	0.097321965	0.082698018	0.016729908	0.000977071	0.792903673	0.903961713	Bacteria.Firmicutes.Clostridia.Clostridiales.Peptostreptococcaceae	FLYWCH1
20615	ENSG00000059122	rs9928222	0.035221485	0.014162594	0.820453206	0.623321535	-0.513760081	0.484956622	-0.019054515	0.033981922	0.238954688	0.19244316	0.083620789	0.068863771	0.063295325	0.014575694	0.945369327	0.933192521	Bacteria.Proteobacteria.Betaproteobacteria.Burkholderiales.Alcaligenaceae	FLYWCH1
20616	ENSG00000059122	rs9928222	0.016958897	0.002682961	0.773550786	0.973965442	-0.525854212	0.539002419	0.028037112	0.002693419	0.21466147	0.172767038	0.097042251	0.082218561	0.030412606	0.002665535	0.844327678	0.997196001	Bacteria.Firmicutes.Clostridia.Clostridiales.Peptostreptococcaceae.Intestinibacter	FLYWCH1
20617	ENSG00000059122	rs9928222	0.013301934	0.019386793	0.654886784	0.568502611	-0.515530476	0.473167705	0.03400379	-0.042643937	0.202632004	0.197429594	0.075728569	0.074405018	0.048347118	0.021671587	0.919869715	0.926870238	Bacteria.Firmicutes.Clostridia.Clostridiales.Lachnospiraceae.Lachnospiraceae.UCG.010	FLYWCH1
20618	ENSG00000059122	rs9928222	0.01447397	0.008572252	0.770377268	0.872025197	-0.593863177	0.557214768	-0.031565581	0.014419651	0.236450025	0.205638629	0.107701377	0.089167663	0.061694728	0.016377513	0.922356997	0.944364941	Bacteria.Firmicutes.Clostridia.Clostridiales.Lachnospiraceae..Eubacterium..xylanophilum.group	FLYWCH1
20619	ENSG00000059122	rs9928222	0.045874103	0.042697403	0.656395659	0.908226084	-0.674396603	0.52390244	-0.054163497	-0.010603609	0.331404173	0.253507109	0.121192701	0.091631856	0.147802749	0.061385133	0.996423631	0.976588979	Bacteria.Bacteroidetes.Bacteroidia.Bacteroidales.Prevotellaceae.Prevotella.7	FLYWCH1
20620	ENSG00000059122	rs9928222	0.022789354	0.006501744	0.843071828	0.766684005	-0.528230698	0.510820119	0.021865299	-0.027093277	0.22656179	0.181746185	0.110015886	0.090935005	0.052694492	0.006999513	0.928998629	0.901530053	Bacteria.Firmicutes.Clostridia.Clostridiales.Ruminococcaceae.Ruminococcaceae.UCG.005	FLYWCH1
20621	ENSG00000059122	rs9928222	0.05957162	0.029801761	0.382439803	0.405529478	-0.953192516	0.828571078	0.079184229	-0.058024928	0.497237684	0.373095881	0.090055785	0.069312474	0.754145737	0.271521925	0.998912436	0.981117471	Bacteria.Bacteroidetes.Bacteroidia.Bacteroidales	FLYWCH1
20622	ENSG00000059122	rs9928222	0.088306596	0.017323594	0.573471172	0.665989258	-0.450168942	0.484817089	0.078174494	-0.044451794	0.260215153	0.198589405	0.138174519	0.102516779	0.15298047	0.019417549	0.999550585	0.97112811	Bacteria.Firmicutes.Clostridia.Clostridiales.Lachnospiraceae.Lachnospiraceae.ND3007.group	FLYWCH1
20623	ENSG00000059122	rs9928222	0.008821739	0.029072263	0.665164221	0.681122783	-0.589316566	0.442319605	0.060874525	0.049223567	0.218340636	0.198245318	0.14002285	0.11925568	0.039332801	0.025340751	0.947972896	0.978088518	Bacteria.Actinobacteria	FLYWCH1
20624	ENSG00000059122	rs9928222	0.001666148	0.000709122	0.080385217	0.193088992	-0.62481108	0.599723783	-0.12972663	0.081640376	0.190564687	0.168795434	0.073054868	0.06208794	0.005372672	0.000928197	0.998409995	0.996467843	Bacteria.Verrucomicrobia	FLYWCH1
20625	ENSG00000059122	rs9928222	0.013028904	0.001505138	0.658171837	0.639580604	-0.529084269	0.618907804	0.032934992	0.032865608	0.207310466	0.1868658	0.074102935	0.069859111	0.037418615	0.00266544	0.99830237	0.997282036	Bacteria.Firmicutes.Clostridia.Clostridiales.Clostridiaceae.1.Clostridium.sensu.stricto.1	FLYWCH1
20626	ENSG00000059122	rs9928222	0.037841257	0.011221725	0.225035522	0.106000969	-0.440424412	0.425605848	0.098584997	-0.094246623	0.207827172	0.163128893	0.080496207	0.057507389	0.073761674	0.011987189	0.925613467	0.997412515	Bacteria.Proteobacteria.Gammaproteobacteria.Enterobacteriales.Enterobacteriaceae.Citrobacter	FLYWCH1
20627	ENSG00000059122	rs9928222	0.175304444	0.04116496	0.210302635	0.342907193	-0.343437111	0.415706407	0.114401449	-0.064581832	0.250669226	0.199607318	0.090432521	0.067603035	0.170495239	0.031690501	0.998735039	0.999709092	Bacteria.Bacteroidetes.Bacteroidia.Bacteroidales.Prevotellaceae.Prevotella.9	FLYWCH1
20628	ENSG00000059122	rs9928222	0.006172641	0.000895948	0.872493273	0.564090055	-0.542141725	0.531799198	0.020271144	-0.055416319	0.19161439	0.152853968	0.125816145	0.095594682	0.012916722	0.000715282	0.998239218	0.988173762	Bacteria.Firmicutes.Clostridia.Clostridiales.Ruminococcaceae.Flavonifractor	FLYWCH1
20629	ENSG00000059122	rs9928222	0.002401189	0.000195318	0.08867687	0.026603333	-0.571095042	0.574962575	-0.172030694	0.172145166	0.180883187	0.145712081	0.099558662	0.075899354	0.006702425	0.000271824	0.999334555	0.939072804	Bacteria.Firmicutes.Erysipelotrichia.Erysipelotrichales.Erysipelotrichaceae.Erysipelotrichaceae.UCG.003	FLYWCH1
20630	ENSG00000059122	rs9928222	0.434716552	0.14900452	0.134088185	0.173512765	-0.224075429	0.315868958	0.199492807	-0.138768819	0.28510579	0.216332697	0.131520633	0.100858897	0.399118748	0.100600929	0.999274386	0.998480911	Bacteria.Firmicutes.Clostridia.Clostridiales.Ruminococcaceae.Ruminococcaceae.UCG.013	FLYWCH1
20631	ENSG00000059122	rs9928222	0.060608434	0.029350483	0.918367547	0.744896193	-0.527398007	0.49253983	-0.010060917	0.026143051	0.276265996	0.221148556	0.097789581	0.080011037	0.106408711	0.028429444	0.990377206	0.936820247	Bacteria.Proteobacteria.Betaproteobacteria.Burkholderiales	FLYWCH1
20632	ENSG00000059122	rs9928222	0.004758024	0.004237394	0.758359385	0.715380546	-0.554779103	0.483982143	0.03402604	0.03368121	0.189863949	0.163361332	0.110147003	0.091972683	0.015711425	0.004500169	0.740790897	0.94192856	Bacteria.Actinobacteria.Actinobacteria	FLYWCH1
20633	ENSG00000059122	rs9928222	0.202241834	0.013818296	0.363077493	0.875246091	-0.355014664	0.531113697	0.102767722	0.014030707	0.27563144	0.209967416	0.112209659	0.089022227	0.228895553	0.022300822	0.988161388	0.958055178	Bacteria.Firmicutes.Bacilli.Lactobacillales.Carnobacteriaceae	FLYWCH1
20634	ENSG00000059122	rs9928222	0.382246047	0.178693933	0.385132306	0.615319126	-0.305879139	0.418608382	0.10954663	-0.053730383	0.347732224	0.307970183	0.125298252	0.106420369	0.37189958	0.195721335	0.612874008	0.854470136	Bacteria.Firmicutes.Erysipelotrichia.Erysipelotrichales.Erysipelotrichaceae.Holdemanella	FLYWCH1
20635	ENSG00000059122	rs9928222	0.008752263	0.009952616	0.202410533	0.463991655	-0.945246307	0.722341701	0.151717185	-0.07225287	0.349832568	0.272153383	0.11783698	0.098093164	0.137161345	0.052871522	0.996108676	0.996850396	Bacteria.Firmicutes.Clostridia.Clostridiales.Lachnospiraceae..Ruminococcus..gnavus.group	FLYWCH1
20636	ENSG00000059122	rs9928222	0.370723956	0.068232013	0.392776021	0.867649844	-0.306703702	0.477924776	-0.078126421	0.011825614	0.340303118	0.257803003	0.090820317	0.070687391	0.409807482	0.075850352	0.803917159	0.995251343	Bacteria.Proteobacteria.Gammaproteobacteria	FLYWCH1
20637	ENSG00000059122	rs9928222	0.001556159	0.000682979	0.215773154	0.14051805	-0.698668353	0.749467828	0.113753556	-0.122657426	0.211644553	0.210244721	0.091014765	0.082221479	0.010587973	0.001659146	0.933534023	0.969189617	Bacteria.Firmicutes.Clostridia.Clostridiales.Ruminococcaceae.Subdoligranulum	FLYWCH1
20638	ENSG00000059122	rs9928222	0.005315174	0.000578309	0.35228871	0.751582211	-0.53463808	0.536385513	-0.141453887	0.039410015	0.185458228	0.148310379	0.15100064	0.123979019	0.008648423	0.00054052	0.946830748	0.962141134	Bacteria.Firmicutes.Clostridia.Clostridiales.Ruminococcaceae.Ruminiclostridium.5	FLYWCH1
20639	ENSG00000059122	rs9928222	0.18647984	0.210539451	0.439430801	0.16272784	-0.381298224	0.287177359	0.090408175	-0.122257872	0.285627656	0.227128432	0.116226712	0.086601674	0.375626155	0.182023925	0.996483139	0.865044968	Bacteria.Bacteroidetes.Bacteroidia.Bacteroidales.Porphyromonadaceae.Butyricimonas	FLYWCH1
20640	ENSG00000059122	rs9928222	0.002095253	0.000378405	0.164164164	0.187044161	-0.605636418	0.599720475	0.147910843	-0.112397875	0.18909109	0.160047262	0.105136358	0.084305744	0.006903701	0.000436655	0.760739436	0.968856518	Bacteria.Firmicutes.Clostridia.Clostridiales.Lachnospiraceae..Eubacterium..hallii.group	FLYWCH1
20641	ENSG00000059122	rs9928222	0.000947234	0.000275735	0.101247281	0.378513589	-0.728966664	0.629921955	-0.139426837	0.058160963	0.210597113	0.16391644	0.083888884	0.065600009	0.004115166	0.000438272	0.529936748	0.911664366	Bacteria.Firmicutes.Negativicutes.Selenomonadales.Acidaminococcaceae.Phascolarctobacterium	FLYWCH1
20642	ENSG00000059122	rs9928222	0.007839857	0.001290863	0.903201618	0.923208318	-0.56291088	0.547530892	-0.016081466	0.010231039	0.205251409	0.162858206	0.131722081	0.105733618	0.016358364	0.000999449	0.869782658	0.999116829	Bacteria.Firmicutes.Clostridia.Clostridiales.Ruminococcaceaencultured	FLYWCH1
20643	ENSG00000059122	rs9928222	0.001698767	0.001224546	0.098263141	0.093156518	-0.915717918	0.925296433	0.189423013	-0.189482432	0.279834305	0.27383174	0.112950098	0.111223332	0.028703471	0.007056642	0.995261573	0.962978444	Bacteria.Firmicutes.Clostridia.Clostridiales.Lachnospiraceae.Lachnospiraceae.UCG.008	FLYWCH1
20644	ENSG00000059122	rs9928222	0.019651558	0.008300739	0.979844729	0.712354459	-0.547111231	0.504778958	-0.003386815	-0.040526402	0.228800023	0.185474685	0.133552083	0.109445966	0.039249446	0.007097374	0.850077023	0.837383941	Bacteria.Firmicutes.Clostridia.Clostridiales.Ruminococcaceae.Butyricicoccus	FLYWCH1
20645	ENSG00000059122	rs9928222	0.009301875	0.000395478	0.460368778	0.151063675	-0.654446157	0.682627886	-0.128906365	0.191832566	0.244250977	0.182829542	0.173591761	0.132058546	0.03105733	0.001217308	0.86041008	0.994989321	Bacteria.Actinobacteria.Coriobacteriia.Coriobacteriales	FLYWCH1
20646	ENSG00000059122	rs9928222	0.004830331	0.000990063	0.588027861	0.612079308	-0.598657477	0.57612608	0.050730182	-0.036692131	0.205254187	0.167122652	0.093192241	0.072011515	0.012815212	0.001568804	0.895889996	0.996677764	Bacteria.Bacteroidetes.Bacteroidia.Bacteroidales.Porphyromonadaceae	FLYWCH1
20647	ENSG00000059122	rs9928222	0.002883087	0.000712536	0.212260626	0.596601406	-0.575528095	0.539512888	-0.092499685	0.034172571	0.185929867	0.151913209	0.073437509	0.064249775	0.007747242	0.000674697	0.681454557	0.8806471	Bacteria.Fusobacteria.Fusobacteriia.Fusobacteriales.Fusobacteriaceae.Fusobacterium	FLYWCH1
20648	ENSG00000059122	rs9928222	0.289227045	0.023718627	0.399016877	0.849784352	-0.320180545	0.507431195	0.104182514	0.01909152	0.299678963	0.219170929	0.122729462	0.10040859	0.326856324	0.029537788	0.998768023	0.999934415	Bacteria.Firmicutes.Clostridia.Clostridiales.Ruminococcaceae.Ruminococcaceae.NK4A214.group	FLYWCH1
20649	ENSG00000059122	rs9928222	0.012490175	0.017020654	0.07872384	0.126418769	-1.656483888	1.375766423	0.227430489	-0.171984369	0.644972414	0.561936585	0.127354225	0.111105308	0.447445495	0.234433509	0.876179581	0.702512358	Bacteria.Firmicutes.Clostridia.Clostridiales.Lachnospiraceae	FLYWCH1
20650	ENSG00000059122	rs9928222	0.002424753	0.000877454	0.235042108	0.547263497	-0.631772954	0.572020467	0.14574006	-0.055549134	0.200310095	0.16410239	0.12161094	0.091819033	0.007878083	0.000996768	0.558987056	0.921307549	Bacteria.Firmicutes.Bacilli.Lactobacillales.Streptococcaceae.Streptococcus	FLYWCH1
20651	ENSG00000059122	rs9928222	0.002969757	0.00441856	0.242377706	0.854362962	-0.642930159	0.526886066	0.145855041	-0.018717688	0.208383808	0.178726823	0.123643587	0.101574899	0.011385556	0.004137873	0.527229891	0.910444892	Bacteria.Firmicutes.Bacilli.Lactobacillales	FLYWCH1
20652	ENSG00000059122	rs9928222	0.009413861	0.01004778	0.70946004	0.860614414	-0.594300005	0.550133639	0.044948221	-0.018438911	0.222172688	0.207549932	0.120120336	0.104600623	0.043234875	0.015721488	0.998793879	0.998376616	Bacteria.Firmicutes.Clostridia.Clostridiales.Lachnospiraceae.Blautia	FLYWCH1
20653	ENSG00000059122	rs9928222	0.048842616	0.017853715	0.660100362	0.756439475	-0.486102841	0.502647255	-0.058259629	0.033962682	0.242197232	0.206902581	0.131877994	0.109046637	0.090928191	0.015524657	0.993501001	0.954085234	Bacteria.Firmicutes.Erysipelotrichia.Erysipelotrichales	FLYWCH1
20654	ENSG00000059122	rs9928222	0.050660832	0.016153494	0.600037546	0.647907921	-0.475116568	0.486011644	-0.068171518	0.047332986	0.238671876	0.196861365	0.129385102	0.10317409	0.084111894	0.011873922	0.999513786	0.96912895	Bacteria.Firmicutes.Erysipelotrichia.Erysipelotrichales.Erysipelotrichaceae	FLYWCH1
20655	ENSG00000059122	rs9928222	0.001002828	0.000171044	0.078345772	0.190042025	-0.871564729	0.707937678	-0.193847028	0.10289334	0.253123943	0.177645084	0.108407922	0.07770897	0.007227158	0.000506934	0.75580143	0.924960833	Bacteria.Firmicutes.Clostridia.Clostridiales.Ruminococcaceae.Ruminococcus.2	FLYWCH1
20656	ENSG00000059122	rs9928222	0.010228096	0.001898145	0.317388486	0.319657659	-0.506773152	0.50009205	-0.085158217	0.064658907	0.191673359	0.154553878	0.084526821	0.064483443	0.015860168	0.001405759	0.794233071	0.904893157	Bacteria.Proteobacteria.Gammaproteobacteria.Pasteurellales.Pasteurellaceae.Haemophilus	FLYWCH1
20657	ENSG00000059122	rs9928222	0.014841973	0.004727165	0.357709446	0.311721999	-0.797799915	0.755917167	-0.124352003	0.107502646	0.318885534	0.258497305	0.13425843	0.105453845	0.063709523	0.012995301	0.998201428	0.99782309	Bacteria.Firmicutes.Bacilli.Bacillales.Staphylococcaceae.Staphylococcus	FLYWCH1
20658	ENSG00000059122	rs9928222	0.002206699	0.000509555	0.257075063	0.593206715	-0.610510729	0.561079033	-0.098151437	0.036136204	0.191648219	0.153474135	0.085854867	0.067317076	0.006348753	0.000620391	0.607190578	0.980281636	Bacteria.Firmicutes.Negativicutes.Selenomonadales.Acidaminococcaceae	FLYWCH1
20659	ENSG00000059122	rs9928222	0.081101799	0.060255342	0.271079296	0.24742378	-1.39923203	1.340028468	0.151641451	-0.143154097	0.78987803	0.700955115	0.13662899	0.122672196	0.950535435	0.46977683	0.996576058	0.782490874	Bacteria.Firmicutes.Clostridia.Clostridiales	FLYWCH1
20660	ENSG00000059122	rs9928222	0.002861881	0.000432927	0.337070942	0.894847805	-0.57570803	0.550509811	-0.066045591	0.007799671	0.18583724	0.148545419	0.068299008	0.058784262	0.007136878	0.000564209	0.973523722	0.998441752	Bacteria.Proteobacteria.Betaproteobacteria.Burkholderiales.Alcaligenaceae.Parasutterella	FLYWCH1
20661	ENSG00000059122	rs9928222	0.036553833	0.007600427	0.361280211	0.322980041	-0.456853022	0.463353349	-0.083715737	0.072138509	0.214072589	0.168253585	0.091063478	0.072442127	0.053660557	0.005833926	0.997528932	0.993985312	Bacteria.Bacteroidetes.Bacteroidia.Bacteroidales.Rikenellaceae.Alistipes	FLYWCH1
20662	ENSG00000059122	rs9928222	0.04460098	0.04587631	0.420272292	0.185475126	-0.449346109	0.377842665	-0.089877105	0.118682048	0.219469687	0.185677015	0.110820566	0.088698383	0.081246253	0.027859807	0.99786128	0.999462671	Bacteria.Firmicutes.Clostridia.Clostridiales.Lachnospiraceae.Anaerostipes	FLYWCH1
20663	ENSG00000059122	rs9928222	0.304706053	0.070269567	0.82348997	0.395099327	-0.696756114	0.941250589	0.03390156	-0.100218886	0.673558787	0.5115572	0.15138175	0.117079239	0.674370517	0.388199619	0.928487287	0.99665811	Bacteria.Proteobacteria	FLYWCH1
20664	ENSG00000059122	rs9928222	0.014370261	0.00480029	0.94158696	0.689593316	-0.547080486	0.504282847	0.006698966	-0.027979599	0.217581888	0.172766787	0.091074253	0.069745575	0.037687783	0.006143453	0.999305535	0.994727898	Bacteria.Proteobacteria.Gammaproteobacteria.Pseudomonadales.Pseudomonadaceae.Pseudomonas	FLYWCH1
20665	ENSG00000059122	rs9928222	0.000498282	0.000862774	0.040503207	0.14321058	-0.825585987	0.694095649	-0.327838173	0.190056841	0.225399922	0.198818381	0.156883525	0.128279733	0.004836042	0.002212823	0.631967941	0.987554159	Bacteria.Firmicutes.Clostridia.Clostridiales.Family.XIII	FLYWCH1
20666	ENSG00000059122	rs9928222	0.021096571	0.005863474	0.973824349	0.922956379	-0.55692941	0.553794055	-0.00421299	0.01027	0.235713375	0.194465596	0.127911127	0.105788095	0.067809094	0.010002167	0.99846362	0.998450173	Bacteria.Firmicutes.Clostridia.Clostridiales.Ruminococcaceae.Ruminiclostridium.9	FLYWCH1
20667	ENSG00000059122	rs9928222	0.004390192	0.010517173	0.367113449	0.982382267	-0.659628797	0.506376187	0.114806148	0.00234315	0.223583757	0.192284551	0.126420339	0.105708293	0.020421692	0.012653274	0.701676312	0.992983965	Bacteria.Firmicutes.Bacilli	FLYWCH1
20668	ENSG00000059122	rs9928222	0.07511629	0.033538886	0.884108323	0.760786006	-0.518600168	0.492328446	-0.014752578	0.024832524	0.286789393	0.226783729	0.100818408	0.081228449	0.148228528	0.030202665	0.972956229	0.931534808	Bacteria.Proteobacteria.Betaproteobacteria	FLYWCH1
20669	ENSG00000059122	rs9928222	0.001409994	0.000359746	0.132802099	0.200222626	-0.655369012	0.611751443	0.12746508	-0.085011939	0.196610127	0.162590075	0.083751919	0.065704018	0.006825133	0.000636284	0.786165614	0.830937546	Bacteria.Firmicutes.Clostridia.Clostridiales.Lachnospiraceae.Roseburia	FLYWCH1
20670	ENSG00000059122	rs9928222	0.018973249	0.006112566	0.593589182	0.602406839	-0.66061005	0.625997155	-0.058129416	0.045970606	0.274654553	0.220977708	0.108400003	0.087820529	0.073854773	0.011726523	0.999814869	0.94190016	Bacteria.Actinobacteria.Actinobacteria.Corynebacteriales.Corynebacteriaceae	FLYWCH1
20671	ENSG00000059122	rs9928222	0.058078515	0.210394787	0.79023266	0.224972321	-0.482572936	0.291710127	0.02520411	-0.099069609	0.2502144	0.23063936	0.094365598	0.080880751	0.172575371	0.173117757	0.984987993	0.971423926	Bacteria.Proteobacteria.Deltaproteobacteria.Desulfovibrionales.Desulfovibrionaceae.Desulfovibrio	FLYWCH1
20672	ENSG00000059122	rs9928222	0.014884118	0.001594961	0.279917723	0.695830757	-0.486163995	0.507300581	-0.090776143	0.028250408	0.194408354	0.154050928	0.083322962	0.071944944	0.021405713	0.001638452	0.996033175	0.965943535	Bacteria.Firmicutes.Clostridia.Clostridiales.Lachnospiraceae.Lachnospiraceae.NK4A136.group	FLYWCH1
20673	ENSG00000059122	rs9928222	0.007810288	0.00038252	0.294522706	0.793051421	-0.502941116	0.546123216	0.069024086	0.013951284	0.183292366	0.145872114	0.065323365	0.052963142	0.018023225	0.000488645	0.64283497	0.878197235	Bacteria.Proteobacteria.Betaproteobacteria.Burkholderiales.Alcaligenaceae.Sutterella	FLYWCH1
20674	ENSG00000059122	rs9928222	0.006573614	0.000798738	0.434162361	0.269796049	-0.529284127	0.528927311	-0.075913105	0.088755998	0.188581952	0.150455733	0.096472227	0.079753281	0.012347922	0.00068925	0.998880039	0.950358135	Bacteria.Proteobacteria.Deltaproteobacteria.Desulfovibrionales.Desulfovibrionaceae.Bilophila	FLYWCH1
20675	ENSG00000059122	rs9928222	0.012998721	0.00046702	0.573795758	0.166164033	-0.614423043	0.667751485	-0.084478327	0.168053122	0.240664765	0.181320004	0.149443457	0.120028577	0.04090922	0.00144133	0.940402502	0.989731238	Bacteria.Actinobacteria.Coriobacteriia.Coriobacteriales.Coriobacteriaceae	FLYWCH1
20676	ENSG00000059122	rs9928222	0.004084352	0.008372885	0.205197861	0.554751611	-0.814186408	0.610775408	-0.139779021	0.050492979	0.273631477	0.224685021	0.109244309	0.085050002	0.052094019	0.029002761	0.999437234	0.98110946	Bacteria.Proteobacteria.Betaproteobacteria.Neisseriales.Neisseriaceae	FLYWCH1
20677	ENSG00000059122	rs9928222	0.006099751	0.003297647	0.607818336	0.348206684	-0.669191698	0.519836859	-0.044183862	-0.056538616	0.236162583	0.170466865	0.085684894	0.059841844	0.020974659	0.005233655	0.893847109	0.76929949	Bacteria.Firmicutes.Clostridia.Clostridiales.Lachnospiraceae.Tyzzerella	FLYWCH1
20678	ENSG00000059122	rs9928222	0.013777445	0.010504539	0.795705448	0.63105513	-0.526901528	0.486439137	0.023873881	-0.04103447	0.208208196	0.18468222	0.091837464	0.085047496	0.045628126	0.010868641	0.966670468	0.977443498	Bacteria.Firmicutes.Clostridia.Clostridiales.Ruminococcaceae.Ruminococcaceae.UCG.003	FLYWCH1
20679	ENSG00000059122	rs9928222	0.010350387	0.001916727	0.364708672	0.326032395	-0.507028625	0.500549147	-0.077529494	0.063635745	0.192094096	0.154849648	0.084942779	0.064311007	0.016268496	0.00137033	0.784939878	0.866159941	Bacteria.Proteobacteria.Gammaproteobacteria.Pasteurellales.Pasteurellaceae	FLYWCH1
20680	ENSG00000059122	rs9928222	0.102202058	0.009464181	0.503557515	0.859384574	-0.42999433	0.539094215	-0.051452123	-0.0110329	0.259452226	0.20168431	0.076498726	0.062034441	0.162290307	0.011880777	0.959420401	0.965530807	Bacteria.Proteobacteria.Gammaproteobacteria.Enterobacteriales.Enterobacteriaceae	FLYWCH1
20681	ENSG00000059122	rs9928222	0.011922732	0.001656485	0.691490757	0.665499948	-0.535921413	0.612788082	0.029480675	0.03030245	0.207237245	0.186788808	0.073964634	0.069775928	0.032772855	0.002966989	0.998115183	0.993943049	Bacteria.Firmicutes.Clostridia.Clostridiales.Clostridiaceae.1	FLYWCH1
20682	ENSG00000059122	rs9928222	0.034400995	0.007025168	0.165632183	0.089059156	-0.433723512	0.442251859	0.123139622	-0.113704487	0.200788264	0.158935704	0.087837967	0.065884353	0.036885616	0.005277715	0.99994518	0.999865593	Bacteria.Bacteroidetes.Bacteroidia.Bacteroidales.Prevotellaceae	FLYWCH1
20683	ENSG00000059122	rs9928222	0.018553047	0.014438492	0.790538821	0.968210759	-0.595306354	0.538062969	-0.027760601	0.00349294	0.246590335	0.214151767	0.104092881	0.087314929	0.1045877	0.027881896	0.999028109	0.999636648	Bacteria.Actinobacteria.Actinobacteria.Micrococcales.Micrococcaceae	FLYWCH1
20684	ENSG00000059122	rs9928222	0.067832157	0.009089734	0.093572917	0.113986828	-0.387808789	0.432015675	-0.201236079	0.151501796	0.208881294	0.160721685	0.118276027	0.094585183	0.068761955	0.006205892	0.860962138	0.786135001	Bacteria.Firmicutes.Clostridia.Clostridiales.Lachnospiraceaencultured	FLYWCH1
20685	ENSG00000059122	rs9928222	0.007895526	0.001117708	0.689588574	0.529617133	-0.533289047	0.525093515	-0.037050471	0.048552381	0.194634685	0.154055009	0.092355314	0.076832194	0.013757814	0.000995266	0.972085394	0.957248517	Bacteria.Proteobacteria.Deltaproteobacteria.Desulfovibrionales.Desulfovibrionaceae	FLYWCH1
20686	ENSG00000059122	rs9928222	0.144173335	0.217582331	0.424683456	0.077918293	-0.398198995	0.262361324	0.088875045	-0.151260965	0.269423577	0.210754283	0.110637068	0.084467674	0.264290521	0.149817497	0.999469974	0.986131077	Bacteria.Bacteroidetes.Bacteroidia.Bacteroidales.Porphyromonadaceae.Barnesiella	FLYWCH1
20687	ENSG00000059122	rs9928222	0.006514316	0.001954739	0.968887896	0.77306448	-0.550390555	0.518633754	0.003667881	-0.020945524	0.195873672	0.160768263	0.093684618	0.072336978	0.017008497	0.002286843	0.999550314	0.996901429	Bacteria.Proteobacteria.Gammaproteobacteria.Pseudomonadales	FLYWCH1
20688	ENSG00000059122	rs9928222	0.04563042	0.03074846	0.818069164	0.631907548	-0.628023949	0.481900585	-0.031500575	-0.04613643	0.308258788	0.218285209	0.136396467	0.09586142	0.125584686	0.048341519	0.966546108	0.948324914	Bacteria.Firmicutes.Clostridia.Clostridiales.Ruminococcaceae.Ruminiclostridium.6	FLYWCH1
20689	ENSG00000059122	rs9928222	0.20434009	0.014264474	0.349534402	0.918676739	-0.35345944	0.528268037	0.105321389	0.008887739	0.275717017	0.209861158	0.111784291	0.086716213	0.226393852	0.024175643	0.963485106	0.98063036	Bacteria.Firmicutes.Bacilli.Lactobacillales.Carnobacteriaceae.Granulicatella	FLYWCH1
20690	ENSG00000059122	rs9928222	0.074031147	0.067425768	0.729758946	0.943845521	-0.661616871	0.556845749	0.035264503	-0.005888945	0.36447978	0.299472827	0.101651728	0.083287709	0.334463501	0.164531718	0.878855093	0.925578524	Bacteria.Firmicutes.Clostridia.Clostridiales.Lachnospiraceae..Eubacterium..rectale.group	FLYWCH1
20691	ENSG00000059122	rs9928222	0.096147889	0.013787525	0.369793672	0.588520047	-0.411509156	0.472760885	0.104079437	-0.045915622	0.243797165	0.186835032	0.115255695	0.084459415	0.126443929	0.014239212	0.824150901	0.996844613	Bacteria.Firmicutes.Clostridia.Clostridiales.Ruminococcaceae..Eubacterium..coprostanoligenes.group	FLYWCH1
20692	ENSG00000059377	rs7810415	0.336465804	0.305059892	0.894802473	0.910820462	0.241151969	-0.217023106	-0.010933783	0.00781033	0.249065531	0.209952477	0.082369597	0.069465829	0.295116737	0.16455478	0.999614985	0.99936283	Bacteria.Firmicutes.Clostridia.Clostridiales.Lachnospiraceae.Tyzzerella.4	TBXAS1
20693	ENSG00000059377	rs7810415	0.846760071	0.648036498	0.305195149	0.361242339	0.054009824	-0.094487864	-0.132989158	0.090731016	0.278379664	0.206040774	0.128692637	0.098686655	0.47624382	0.224251664	0.999550585	0.940419146	Bacteria.Firmicutes.Clostridia.Clostridiales.Lachnospiraceae.Lachnospiraceae.ND3007.group	TBXAS1
20694	ENSG00000059377	rs7810415	0.133072921	0.041042684	0.277447408	0.095929034	0.911163202	-1.066701437	-0.134098334	0.173811992	0.599112433	0.51187253	0.122451585	0.102905092	0.670809212	0.274653942	0.956359196	0.894573344	Bacteria.Firmicutes.Clostridia.Clostridiales.Ruminococcaceae	TBXAS1
20695	ENSG00000059377	rs7810415	0.065312909	0.275443259	0.189732984	0.759706851	0.551207564	-0.283360184	0.129640518	-0.026868403	0.294083751	0.257662485	0.097840272	0.087480467	0.155846303	0.252025543	0.495120488	0.873745495	Bacteria.Firmicutes.Erysipelotrichia.Erysipelotrichales.Erysipelotrichaceae.Holdemanella	TBXAS1
20696	ENSG00000059377	rs7810415	0.678698843	0.394578909	0.13343909	0.324982314	0.089157641	-0.134334582	0.178079595	-0.079121179	0.214278264	0.156760767	0.117204193	0.079786119	0.26396425	0.09038257	0.863250727	0.939697157	Bacteria.Proteobacteria.Deltaproteobacteria	TBXAS1
20697	ENSG00000059377	rs7810415	0.523058349	0.419019015	0.171491353	0.309310326	0.135665118	-0.148865749	0.112128678	-0.073283092	0.211296741	0.183058375	0.081108174	0.07152623	0.350846852	0.186042581	0.938500455	0.859296533	Bacteria.Proteobacteria.Betaproteobacteria.Burkholderiales	TBXAS1
20698	ENSG00000059377	rs7810415	0.725968603	0.280801576	0.158839148	0.7422569	0.082573122	-0.206253089	0.156168559	-0.028432824	0.234590672	0.189669994	0.109583972	0.086094783	0.441211543	0.126459431	0.585251598	0.982679299	Bacteria.Firmicutes.Bacilli	TBXAS1
20699	ENSG00000059377	rs7810415	0.35477724	0.304547917	0.671576711	0.631914678	0.45362094	-0.40869476	-0.06711407	0.063388589	0.486762359	0.394957742	0.157586995	0.131710398	0.704806221	0.392457781	0.99967607	0.999141757	Bacteria.Firmicutes.Negativicutes.Selenomonadales	TBXAS1
20700	ENSG00000059377	rs7810415	0.134629663	0.34373672	0.458999305	0.963793324	0.381863071	-0.205622722	0.066526344	0.003505085	0.25210907	0.215614803	0.08931364	0.07692232	0.241977721	0.21615218	0.999586829	0.996426659	Bacteria.Firmicutes.Negativicutes.Selenomonadales.Veillonellaceae.Megasphaera	TBXAS1
20701	ENSG00000059377	rs7810415	0.560693719	0.441149158	0.489262322	0.658965613	0.149828261	-0.172174367	-0.067455713	0.03535899	0.256215793	0.222180818	0.097006418	0.079754891	0.433595458	0.23725798	0.856155165	0.9161496	Bacteria.Firmicutes.Clostridia.Clostridiales.Ruminococcaceae.Ruminococcaceae.UCG.014	TBXAS1
20702	ENSG00000059377	rs7810415	0.160691027	0.127949389	0.298703635	0.51100359	0.271962498	-0.233529841	-0.085454295	0.044621067	0.191698097	0.15148425	0.081581597	0.067519893	0.095355261	0.044548135	0.996033175	0.956053475	Bacteria.Firmicutes.Clostridia.Clostridiales.Lachnospiraceae.Lachnospiraceae.NK4A136.group	TBXAS1
20703	ENSG00000059377	rs7810415	0.209486854	0.134251038	0.810254449	0.969754568	0.252467998	-0.235107855	-0.021093403	-0.002462584	0.199210787	0.155066726	0.087502017	0.064702341	0.12831493	0.036477546	0.842861445	0.894721361	Bacteria.Fusobacteria.Fusobacteriia.Fusobacteriales.Fusobacteriaceae.Fusobacterium	TBXAS1
20704	ENSG00000059377	rs7810415	0.129931779	0.104991945	0.337780838	0.776619091	0.307901163	-0.257667876	-0.092801762	0.022841585	0.200782829	0.156759956	0.096110186	0.080176351	0.089195083	0.036445744	0.586139552	0.986229865	Bacteria.Firmicutes.Negativicutes.Selenomonadales.Veillonellaceae.Veillonella	TBXAS1
20705	ENSG00000059377	rs7810415	0.110594878	0.101754152	0.38625388	0.435581245	0.381907444	-0.31696852	0.095229737	-0.065885895	0.236146577	0.190999141	0.109181663	0.083989662	0.174772111	0.081660532	0.988161388	0.950695192	Bacteria.Firmicutes.Bacilli.Lactobacillales.Carnobacteriaceae	TBXAS1
20706	ENSG00000059377	rs7810415	0.098762702	0.097064784	0.363694477	0.62999189	0.370804626	-0.27387501	0.106311342	-0.039231223	0.221440379	0.162712614	0.116229157	0.081057165	0.101503096	0.044091854	0.998173674	0.994266973	Bacteria.Firmicutes.Bacilli.Bacillales	TBXAS1
20707	ENSG00000059377	rs7810415	0.245173452	0.151615332	0.236075099	0.558613196	0.224686095	-0.214805475	-0.119827539	0.043199714	0.191614488	0.148075966	0.100211728	0.073482803	0.123833062	0.037849465	0.996546716	0.994860843	Bacteria.Firmicutes.Clostridia.Clostridiales.Ruminococcaceae.Ruminococcaceae.UCG.002	TBXAS1
20708	ENSG00000059377	rs7810415	0.231317584	0.233232192	0.751868876	0.866825204	0.319950834	-0.256299562	0.034584835	-0.01495508	0.264836742	0.213031058	0.108929678	0.088834889	0.318064422	0.151731445	0.997152221	0.990360691	Bacteria.Firmicutes.Clostridia.Clostridiales.Family.XI	TBXAS1
20709	ENSG00000059377	rs7810415	0.524585282	0.171632898	0.23584996	0.822418885	0.138064894	-0.233095088	0.126645737	0.019903805	0.215829272	0.168665626	0.105862353	0.088331833	0.314527186	0.059788421	0.527229891	0.910444892	Bacteria.Firmicutes.Bacilli.Lactobacillales	TBXAS1
20710	ENSG00000059377	rs7810415	0.454111484	0.410825615	0.402921002	0.359001752	0.166019392	-0.146070159	-0.113748615	0.097906175	0.220469408	0.176478059	0.135120022	0.105992241	0.274772257	0.131854051	0.784746837	0.780984884	Bacteria.Firmicutes.Clostridia.Clostridiales.Ruminococcaceae.Butyricicoccus	TBXAS1
20711	ENSG00000059377	rs7810415	0.212996345	0.076649104	0.507900342	0.213872785	0.547608808	-0.659044573	-0.064451541	0.100393853	0.435466773	0.366413843	0.096812544	0.079989503	0.550225309	0.175846311	0.999785669	0.999420701	Bacteria.Firmicutes.Clostridia.Clostridiales.Ruminococcaceae.Faecalibacterium	TBXAS1
20712	ENSG00000059377	rs7810415	0.324964585	0.281328919	0.742363586	0.513191733	0.215635943	-0.183685305	-0.030175283	0.043071624	0.217440137	0.169103606	0.091410221	0.065515297	0.196228664	0.073410675	0.827504971	0.906418779	Bacteria.Firmicutes.Clostridia.Clostridiales.Lachnospiraceae.Lachnospira	TBXAS1
20713	ENSG00000059377	rs7810415	0.128821503	0.0759244	0.374344581	0.182540232	0.294787696	-0.27076172	-0.063272383	0.073365249	0.191665486	0.150157717	0.070740822	0.05445974	0.076210061	0.024267993	0.937508231	0.899356291	Bacteria.Firmicutes.Negativicutes.Selenomonadales.Veillonellaceae.Dialister	TBXAS1
20714	ENSG00000059377	rs7810415	0.133000013	0.116463796	0.424617519	0.434501277	0.434855615	-0.381187111	-0.078004198	0.067332725	0.285873689	0.239639989	0.097090485	0.085631498	0.174591232	0.082781649	0.88515439	0.855905795	Bacteria.Firmicutes.Negativicutes.Selenomonadales.Veillonellaceae	TBXAS1
20715	ENSG00000059377	rs7810415	0.246102732	0.106129073	0.775741584	0.490140587	0.3072569	-0.321102542	0.031931004	-0.056732437	0.262553246	0.196003598	0.111630331	0.08175134	0.256537654	0.061889099	0.997561223	0.997803387	Bacteria.Actinobacteria.Actinobacteria.Micrococcales	TBXAS1
20716	ENSG00000059377	rs7810415	0.552553262	0.116132218	0.831353716	0.296215966	0.17583683	-0.349993739	-0.028802368	-0.120969851	0.294536518	0.219826202	0.134709571	0.114889558	0.441998322	0.090050324	0.956221637	0.978883571	Bacteria.Firmicutes.Clostridia.Clostridiales.Family.XIII.Family.XIII.AD3011.group	TBXAS1
20717	ENSG00000059377	rs7810415	0.149133059	0.10302864	0.574393443	0.588868571	0.304819833	-0.256754276	0.046902079	-0.031623258	0.20883243	0.155302412	0.083100417	0.058223883	0.101465553	0.036872447	0.99894297	0.998882343	Bacteria.Verrucomicrobia.Verrucomicrobiae.Verrucomicrobiales.Verrucomicrobiaceae.Akkermansia	TBXAS1
20718	ENSG00000059377	rs7810415	0.095225773	0.041855358	0.338607079	0.182370433	0.452399318	-0.423119085	-0.105622441	0.105741515	0.267262682	0.203878544	0.1095765	0.078462078	0.133362805	0.030643733	0.978514871	0.969189617	Bacteria.Firmicutes.Clostridia.Clostridiales.Ruminococcaceae.Subdoligranulum	TBXAS1
20719	ENSG00000059377	rs7810415	0.54104937	0.86454082	0.726407478	0.307472324	0.180941324	-0.039786783	-0.046979365	0.105087126	0.294490669	0.232313682	0.133691909	0.102175781	0.549897012	0.385408372	0.998929462	0.998920199	Bacteria.Firmicutes.Clostridia.Clostridiales.Lachnospiraceae..Eubacterium..ventriosum.group	TBXAS1
20720	ENSG00000059377	rs7810415	0.48206285	0.641951478	0.618956768	0.438082917	0.169897515	-0.101889948	-0.058218757	0.080563527	0.240311814	0.218123019	0.116510267	0.10326476	0.345066012	0.191395497	0.801437732	0.975162928	Bacteria.Bacteroidetes.Bacteroidia.Bacteroidales.Porphyromonadaceae.Odoribacter	TBXAS1
20721	ENSG00000059377	rs7810415	0.646684698	0.722730742	0.665096749	0.472178227	0.149925906	-0.088689095	0.043038554	-0.054738924	0.32558548	0.248896614	0.098975497	0.075701193	0.539216723	0.327948772	0.884984667	0.995251343	Bacteria.Proteobacteria.Gammaproteobacteria	TBXAS1
20722	ENSG00000059377	rs7810415	0.29900695	0.108716334	0.660102373	0.0356304	0.190161546	-0.226769203	0.039528655	-0.157697582	0.181658557	0.139464779	0.089478645	0.073515679	0.168691188	0.029193719	0.730693774	0.858887419	Bacteria.Firmicutes.Clostridia.Clostridiales.Peptostreptococcaceae	TBXAS1
20723	ENSG00000059377	rs7810415	0.267926816	0.160090584	0.684985385	0.988152662	0.234055248	-0.237774704	-0.034363284	-0.001037246	0.20948729	0.167356042	0.084334391	0.069588886	0.170923943	0.054274029	0.833841631	0.99846464	Bacteria.Firmicutes.Negativicutes.Selenomonadales.Acidaminococcaceae.Phascolarctobacterium	TBXAS1
20724	ENSG00000059377	rs7810415	0.049418192	0.049405817	0.140794325	0.20729269	0.690211336	-0.506443638	0.235972907	-0.146674752	0.344793469	0.252978568	0.158292661	0.115170694	0.133444582	0.049271547	0.999274386	0.998480911	Bacteria.Firmicutes.Clostridia.Clostridiales.Ruminococcaceae.Ruminococcaceae.UCG.013	TBXAS1
20725	ENSG00000059377	rs7810415	0.481973022	0.521753848	0.608705292	0.642810824	0.936734843	-0.81581483	-0.112373075	0.096184025	1.324693461	1.266630331	0.218463619	0.20644145	0.999415694	0.839672543	0.990344402	0.961492695	Bacteria.Firmicutes	TBXAS1
20726	ENSG00000059377	rs7810415	0.193397219	0.127304362	0.487493691	0.784848026	0.252809911	-0.230701069	0.052501818	-0.015844994	0.192398133	0.149391567	0.075194016	0.057802988	0.105802785	0.034832141	0.934169653	0.990835033	Bacteria.Bacteroidetes.Bacteroidia.Bacteroidales.Porphyromonadaceae.Parabacteroides	TBXAS1
20727	ENSG00000059377	rs7810415	0.16982844	0.208331746	0.61959952	0.876539442	0.31687772	-0.227046027	-0.06309874	-0.016196171	0.228310836	0.178692032	0.12650861	0.103847254	0.147990009	0.07795308	0.715384468	0.955521635	Bacteria.Actinobacteria.Actinobacteria	TBXAS1
20728	ENSG00000059377	rs7810415	0.41152481	0.246536119	0.711067424	0.896628349	0.201039391	-0.2051714	0.04047728	-0.01039194	0.243255598	0.175483024	0.108803114	0.079678635	0.222643768	0.076010413	0.997466038	0.996556542	Bacteria.Bacteroidetes.Bacteroidia.Bacteroidales.Rikenellaceae	TBXAS1
20729	ENSG00000059377	rs7810415	0.249829462	0.136327599	0.852217439	0.609147244	0.29032351	-0.280154504	0.020700975	-0.042813075	0.250066284	0.185779277	0.11068763	0.083335547	0.20446958	0.06110363	0.930873266	0.886067913	Bacteria.Firmicutes.Clostridia.Clostridiales.Ruminococcaceae.Ruminococcaceae.UCG.005	TBXAS1
20730	ENSG00000059377	rs7810415	0.719459999	0.411156908	0.192440032	0.240901211	0.084848212	-0.137744969	-0.240995615	0.149247553	0.235218374	0.166538281	0.183007882	0.126119082	0.399612419	0.171206664	0.766123896	0.994989321	Bacteria.Actinobacteria.Coriobacteriia.Coriobacteriales	TBXAS1
20731	ENSG00000059377	rs7810415	0.208342791	0.133847513	0.819017714	0.964348176	0.253065574	-0.235297671	-0.02010286	-0.002904246	0.19917509	0.155028289	0.087509241	0.06472899	0.128034295	0.03526357	0.856287209	0.890013297	Bacteria.Fusobacteria.Fusobacteriia.Fusobacteriales	TBXAS1
20732	ENSG00000059377	rs7810415	0.147150117	0.062149611	0.641634414	0.306141942	0.354795816	-0.375214959	0.050078459	-0.085979851	0.241866435	0.197751011	0.107104337	0.083366416	0.17599459	0.039050986	0.956893706	0.906546295	Bacteria.Firmicutes.Clostridia.Clostridiales.Ruminococcaceae.Ruminococcaceae.UCG.003	TBXAS1
20733	ENSG00000059377	rs7810415	0.183576667	0.1297185	0.380726763	0.404012526	0.257994875	-0.228788388	-0.103304725	0.071918038	0.191972145	0.149108908	0.117063453	0.085629801	0.085082092	0.033405391	0.946830748	0.956901174	Bacteria.Firmicutes.Clostridia.Clostridiales.Ruminococcaceae.Ruminiclostridium.5	TBXAS1
20734	ENSG00000059377	rs7810415	0.724103111	0.599220482	0.562440961	0.529592005	0.113827561	-0.121571485	-0.070789331	0.05418184	0.32110385	0.230217649	0.121597285	0.085735338	0.581927718	0.326940996	0.798410269	0.869068033	Bacteria.Firmicutes.Erysipelotrichia.Erysipelotrichales.Erysipelotrichaceae.Faecalitalea	TBXAS1
20735	ENSG00000059377	rs7810415	0.103261784	0.119749228	0.174935234	0.630592283	0.319341036	-0.23924353	-0.135478139	0.037340699	0.193292537	0.151779963	0.098797544	0.077286869	0.088609503	0.03345063	0.763279341	0.985007053	Bacteria.Firmicutes.Clostridia.Clostridiales.Lachnospiraceae..Eubacterium..hallii.group	TBXAS1
20736	ENSG00000059377	rs7810415	0.525902723	0.754203551	0.948906918	0.502565129	0.243055832	-0.08638546	-0.00894452	0.066953346	0.381169857	0.274756646	0.13905483	0.099313979	0.540063598	0.436625377	0.999437234	0.98110946	Bacteria.Proteobacteria.Betaproteobacteria.Neisseriales.Neisseriaceae	TBXAS1
20737	ENSG00000059377	rs7810415	0.429963887	0.314682658	0.214529957	0.303175357	0.163813548	-0.167709386	0.098245331	-0.065129863	0.206279611	0.16553065	0.078391324	0.062760882	0.271378077	0.139654428	0.943988959	0.875867268	Bacteria.Proteobacteria.Betaproteobacteria.Burkholderiales.Alcaligenaceae	TBXAS1
20738	ENSG00000059377	rs7810415	0.287407581	0.191768835	0.85297504	0.911470612	0.2487122	-0.246951133	-0.022037336	-0.010653163	0.231902452	0.187243768	0.118447512	0.095449066	0.173994253	0.044159522	0.999989953	0.996970783	Bacteria.Firmicutes.Clostridia.Clostridiales.Christensenellaceae	TBXAS1
20739	ENSG00000059377	rs7810415	0.650847936	0.291158819	0.929209967	0.562337829	0.207397843	-0.32850657	-0.016924537	-0.078328129	0.456163312	0.308716275	0.189782307	0.134511349	0.585483355	0.228313816	0.969660479	0.981962125	Bacteria.Firmicutes.Clostridia.Clostridiales.Ruminococcaceae.Anaerotruncus	TBXAS1
20740	ENSG00000059377	rs7810415	0.501270856	0.208126415	0.171200442	0.921746962	0.140071472	-0.203224352	0.151315508	-0.008642568	0.207142307	0.1598706	0.109378535	0.087644096	0.248848185	0.057474774	0.526416791	0.955303348	Bacteria.Firmicutes.Bacilli.Lactobacillales.Streptococcaceae	TBXAS1
20741	ENSG00000059377	rs7810415	0.195688468	0.136689293	0.934785423	0.754909125	0.266944324	-0.234993602	0.006465996	-0.018569591	0.204214362	0.155977911	0.078720955	0.059238056	0.113258073	0.046614569	0.999801261	0.991974206	Bacteria.Proteobacteria.Betaproteobacteria.Burkholderiales.Alcaligenaceae.Parasutterella	TBXAS1
20742	ENSG00000059377	rs7810415	0.273963988	0.15939604	0.980375757	0.729000252	0.269050964	-0.284201692	-0.002061469	-0.023310847	0.243891218	0.199695841	0.083489945	0.066998733	0.216290956	0.081842706	0.998735039	0.999709092	Bacteria.Bacteroidetes.Bacteroidia.Bacteroidales.Prevotellaceae.Prevotella.9	TBXAS1
20743	ENSG00000059377	rs7810415	0.880155482	0.868279977	0.835954576	0.590737287	0.105262923	0.105069695	0.025637176	-0.05939779	0.695459377	0.63108527	0.123320527	0.109913613	0.921125395	0.748545555	0.998912436	0.99093613	Bacteria.Bacteroidetes.Bacteroidia.Bacteroidales	TBXAS1
20744	ENSG00000059377	rs7810415	0.306896529	0.210000868	0.866751599	0.940849676	0.239310531	-0.223529415	-0.017478338	0.006144523	0.232401639	0.176578134	0.103765433	0.082493283	0.187652536	0.078260335	0.998970432	0.998994847	Bacteria.Firmicutes.Erysipelotrichia.Erysipelotrichales.Erysipelotrichaceae.Erysipelatoclostridium	TBXAS1
20745	ENSG00000059377	rs7810415	0.34164999	0.337716286	0.800097764	0.884410145	0.336776241	-0.268037032	0.030616382	-0.014200526	0.351607676	0.27755532	0.120421415	0.097300955	0.514747618	0.285820186	0.998986731	0.998377846	Bacteria.Firmicutes.Clostridia.Clostridiales.Family.XI.Anaerococcus	TBXAS1
20746	ENSG00000059377	rs7810415	0.222897934	0.202271396	0.677054328	0.593412375	0.234171756	-0.193149317	-0.038743635	-0.039941151	0.190314671	0.149970019	0.092612078	0.074446717	0.116077713	0.059485065	0.994856502	0.934518136	Bacteria.Firmicutes.Clostridia.Clostridiales.Lachnospiraceae.Coprococcus.1	TBXAS1
20747	ENSG00000059377	rs7810415	0.249449228	0.233385505	0.910983545	0.657460679	0.260041234	-0.200950569	0.010489148	-0.031111409	0.223801431	0.167081475	0.093463135	0.069844477	0.186196889	0.096482332	0.999507593	0.935584968	Bacteria.Firmicutes.Clostridia.Clostridiales.Lachnospiraceae.Lachnoclostridium	TBXAS1
20748	ENSG00000059377	rs7810415	0.047688309	0.026032121	0.151238355	0.106821542	0.538701931	-0.469039496	-0.171504546	0.149434317	0.266984181	0.205986717	0.11811589	0.091400182	0.106280484	0.029769378	0.998793879	0.998019463	Bacteria.Firmicutes.Clostridia.Clostridiales.Lachnospiraceae.Blautia	TBXAS1
20749	ENSG00000059377	rs7810415	0.202532809	0.218298287	0.075246894	0.075801007	-0.794393414	0.612408646	0.279783487	-0.223608524	0.617165399	0.492721369	0.154793173	0.123954251	0.614885485	0.521985565	0.75626085	0.99665811	Bacteria.Proteobacteria	TBXAS1
20750	ENSG00000059377	rs7810415	0.139179739	0.062590839	0.520230397	0.282297598	0.373412729	-0.377798675	-0.073353276	0.099199193	0.24945302	0.199457448	0.113471114	0.091510006	0.148003104	0.030722038	0.999513786	0.880841816	Bacteria.Firmicutes.Erysipelotrichia.Erysipelotrichales.Erysipelotrichaceae	TBXAS1
20751	ENSG00000059377	rs7810415	0.195356466	0.136688422	0.787744849	0.752794425	0.293131903	-0.259502364	-0.024918409	0.022036587	0.224079373	0.172245308	0.092175477	0.069676135	0.164015674	0.053881717	0.948106351	0.930884031	Bacteria.Firmicutes.Clostridia.Clostridiales.Lachnospiraceae.Roseburia	TBXAS1
20752	ENSG00000059377	rs7810415	0.14308598	0.122506137	0.478258369	0.537379082	0.390425508	-0.316447189	0.081486859	-0.052918452	0.263436049	0.202280195	0.114261036	0.085349498	0.215885992	0.093518899	0.866440705	0.908416907	Bacteria.Firmicutes.Clostridia.Clostridiales.Lachnospiraceae..Eubacterium..xylanophilum.group	TBXAS1
20753	ENSG00000059377	rs7810415	0.390354719	0.36794846	0.944515306	0.912258887	0.284365085	-0.261251462	0.009177512	-0.011604164	0.328873239	0.288185552	0.131367616	0.104907747	0.402052881	0.207115022	0.999469974	0.997826072	Bacteria.Bacteroidetes.Bacteroidia.Bacteroidales.Porphyromonadaceae.Barnesiella	TBXAS1
20754	ENSG00000059377	rs7810415	0.123790689	0.114780254	0.107285146	0.289553217	0.299656009	-0.248921799	0.123075831	-0.0605445	0.19221649	0.15575345	0.075379746	0.056706424	0.100216459	0.036656179	0.552963221	0.827259291	Bacteria.Proteobacteria.Betaproteobacteria.Burkholderiales.Alcaligenaceae.Sutterella	TBXAS1
20755	ENSG00000059377	rs7810415	0.670888073	0.688035506	0.528777517	0.446313195	0.123665057	-0.094452907	-0.070213609	0.07210557	0.289725117	0.23420359	0.11088327	0.094113038	0.535722564	0.307472477	0.99946547	0.972078348	Bacteria.Firmicutes.Erysipelotrichia.Erysipelotrichales.Erysipelotrichaceae..Clostridium..innocuum.group	TBXAS1
20756	ENSG00000059377	rs7810415	0.910560834	0.71080293	0.349039521	0.711556932	-0.043734048	-0.114988056	-0.124522774	0.039986684	0.387840841	0.308792128	0.132027385	0.107675568	0.582159388	0.339330654	0.996423631	0.972126196	Bacteria.Bacteroidetes.Bacteroidia.Bacteroidales.Prevotellaceae.Prevotella.7	TBXAS1
20757	ENSG00000059377	rs7810415	0.609660575	0.369551945	0.308211171	0.325537999	0.122079928	-0.152479406	-0.179947723	0.11740511	0.237970157	0.168767175	0.175231987	0.118528856	0.38182804	0.161000682	0.895041503	0.989731238	Bacteria.Actinobacteria.Coriobacteriia.Coriobacteriales.Coriobacteriaceae	TBXAS1
20758	ENSG00000059377	rs7810415	0.360901238	0.141505993	0.232852837	0.948057851	0.183360793	-0.231511537	0.129765858	0.005674241	0.199296045	0.155582744	0.107770303	0.086769842	0.207007116	0.045980073	0.558987056	0.92814426	Bacteria.Firmicutes.Bacilli.Lactobacillales.Streptococcaceae.Streptococcus	TBXAS1
20759	ENSG00000059377	rs7810415	0.452323355	0.413064607	0.659680122	0.59631014	0.188496574	-0.163352663	-0.040124287	0.038101795	0.249325358	0.198310576	0.090706511	0.071580412	0.28869904	0.179623429	0.903577699	0.83589623	Bacteria.Firmicutes.Clostridia.Clostridiales.Lachnospiraceae.Tyzzerella	TBXAS1
20760	ENSG00000059377	rs7810415	0.37736997	0.508998781	0.85957255	0.438082942	0.238240267	-0.128913469	-0.026049408	0.07799444	0.268064865	0.194144685	0.146665593	0.09997176	0.355825668	0.235094347	0.998330087	0.999834196	Bacteria.Actinobacteria.Coriobacteriia.Coriobacteriales.Coriobacteriaceae.Collinsella	TBXAS1
20761	ENSG00000059377	rs7810415	0.462220521	0.104179519	0.692043323	0.439498284	0.18005632	-0.306901113	-0.055076597	-0.087815684	0.243481076	0.18626694	0.138444413	0.112910594	0.330714415	0.063309553	0.880649234	0.987554159	Bacteria.Firmicutes.Clostridia.Clostridiales.Family.XIII	TBXAS1
20762	ENSG00000059377	rs7810415	0.449138529	0.538333758	0.856374999	0.9656729	0.316148816	-0.219560513	0.026436459	0.005385433	0.415227994	0.354952941	0.145495036	0.124664125	0.53013951	0.311531604	0.996483139	0.899569337	Bacteria.Bacteroidetes.Bacteroidia.Bacteroidales.Porphyromonadaceae.Butyricimonas	TBXAS1
20763	ENSG00000059377	rs7810415	0.125632205	0.069062172	0.236749897	0.121073532	0.296536249	-0.276832518	-0.126807128	0.128318821	0.191163713	0.149789284	0.106203191	0.081704039	0.085184632	0.02330814	0.997048205	0.999513539	Bacteria.Firmicutes.Clostridia.Clostridiales.Lachnospiraceae.Dorea	TBXAS1
20764	ENSG00000059377	rs7810415	0.305274575	0.206817509	0.809001883	0.964260291	0.24050766	-0.239946529	-0.028742422	-0.004284622	0.232776038	0.188209341	0.118435002	0.095259425	0.181928956	0.045943455	0.999417824	0.998577711	Bacteria.Firmicutes.Clostridia.Clostridiales.Christensenellaceae.Christensenellaceae.R.7.group	TBXAS1
20765	ENSG00000059377	rs7810415	0.207079044	0.150276881	0.022351022	0.082429278	0.236585864	-0.213254502	-0.251188467	0.156855773	0.185681514	0.146518402	0.10737339	0.088941177	0.129751132	0.041615508	0.321155152	0.939271375	Bacteria.Actinobacteria.Actinobacteria.Bifidobacteriales.Bifidobacteriaceae	TBXAS1
20766	ENSG00000059377	rs7810415	0.233852014	0.168939607	0.881882739	0.991458266	0.284819226	-0.239154989	0.016498965	-0.000840757	0.237053516	0.171947599	0.110613014	0.078236828	0.176545026	0.050190023	0.968656053	0.958473963	Bacteria.Firmicutes.Clostridia.Clostridiales.Lachnospiraceae..Eubacterium..eligens.group	TBXAS1
20767	ENSG00000059377	rs7810415	0.392676177	0.165610905	0.930314444	0.579652272	0.249410653	-0.302622995	-0.009124499	-0.042632521	0.289873129	0.215856049	0.103943037	0.076588274	0.315528524	0.094106378	0.947969708	0.926870238	Bacteria.Firmicutes.Clostridia.Clostridiales.Lachnospiraceae.Lachnospiraceae.UCG.010	TBXAS1
20768	ENSG00000059377	rs7810415	0.222915988	0.261074133	0.336890524	0.371292378	1.15408966	-1.046020143	-0.154688176	0.139195696	0.937981872	0.922762919	0.159905857	0.154629339	0.987348183	0.651170656	0.996576058	0.809070299	Bacteria.Firmicutes.Clostridia.Clostridiales	TBXAS1
20769	ENSG00000059377	rs7810415	0.207762598	0.150764087	0.022195981	0.081975246	0.236216436	-0.212990018	-0.251553056	0.157121405	0.185674071	0.146514262	0.107399705	0.088956741	0.13035218	0.041719616	0.320737847	0.938940281	Bacteria.Actinobacteria.Actinobacteria.Bifidobacteriales.Bifidobacteriaceae.Bifidobacterium	TBXAS1
20770	ENSG00000059377	rs7810415	0.308259132	0.171058756	0.126487913	0.178879783	0.201112369	-0.210810685	0.153868196	-0.094361228	0.19586156	0.152333516	0.099420348	0.069451668	0.145441842	0.041927464	0.998880039	0.947983348	Bacteria.Proteobacteria.Deltaproteobacteria.Desulfovibrionales.Desulfovibrionaceae.Bilophila	TBXAS1
20771	ENSG00000059377	rs7810415	0.156800683	0.152705608	0.616480148	0.823403673	0.331097341	-0.254044962	-0.043606834	0.014944061	0.231178017	0.17559951	0.086654426	0.066697041	0.17105355	0.077398134	0.998302481	0.99762474	Bacteria.Proteobacteria.Gammaproteobacteria.Enterobacteriales.Enterobacteriaceae.Escherichia.Shigella	TBXAS1
20772	ENSG00000059377	rs7810415	0.902876147	0.903031441	0.780331561	0.581847351	0.077045287	0.067885207	0.03218381	-0.054903334	0.628946654	0.555061849	0.114930543	0.099207757	0.86380367	0.742394775	0.99911693	0.98634337	Bacteria.Bacteroidetes.Bacteroidia.Bacteroidales.Bacteroidaceae.Bacteroides	TBXAS1
20773	ENSG00000059377	rs7810415	0.149155921	0.102750068	0.570888183	0.581088817	0.304729869	-0.256625577	0.047333873	-0.032293925	0.208782722	0.155096406	0.083101381	0.058236308	0.099632747	0.037323271	0.998409995	0.996467843	Bacteria.Verrucomicrobia	TBXAS1
20774	ENSG00000059377	rs7810415	0.20553462	0.068089153	0.531490865	0.19275737	0.553167092	-0.726082502	-0.073266323	0.133704641	0.432653141	0.391456641	0.116472306	0.101606376	0.483253112	0.164531718	0.837364808	0.890273479	Bacteria.Firmicutes.Clostridia.Clostridiales.Lachnospiraceae..Eubacterium..rectale.group	TBXAS1
20775	ENSG00000059377	rs7810415	0.076880731	0.049078745	0.253212321	0.220862896	0.428311891	-0.374722893	0.103036554	-0.090888782	0.238323295	0.186903863	0.08939111	0.073538374	0.099518786	0.031095789	0.999305535	0.989974535	Bacteria.Proteobacteria.Gammaproteobacteria.Pseudomonadales.Pseudomonadaceae.Pseudomonas	TBXAS1
20776	ENSG00000059377	rs7810415	0.14041901	0.066498096	0.454794267	0.227993531	0.351134781	-0.313798843	-0.090599741	0.097901748	0.235317972	0.168174372	0.120497077	0.080454843	0.132272118	0.033815026	0.997851323	0.941317193	Bacteria.Firmicutes.Clostridia.Clostridiales.Lachnospiraceae.Fusicatenibacter	TBXAS1
20777	ENSG00000059377	rs7810415	0.236296819	0.076571194	0.986922217	0.305546586	0.231344373	-0.267503474	0.001540954	-0.074907875	0.193565765	0.148685595	0.09365495	0.072540919	0.154270079	0.031702544	0.863319413	0.968614954	Bacteria.Firmicutes.Clostridia.Clostridiales.Peptostreptococcaceae.Intestinibacter	TBXAS1
20778	ENSG00000059377	rs7810415	0.160789964	0.096686133	0.897434915	0.72593752	0.27798977	-0.268917953	-0.00990923	-0.022333658	0.195993566	0.159582644	0.076578452	0.063442535	0.09523601	0.036763087	0.99994518	0.999865593	Bacteria.Bacteroidetes.Bacteroidia.Bacteroidales.Prevotellaceae	TBXAS1
20779	ENSG00000059377	rs7810415	0.471691017	0.287068252	0.872645581	0.974087547	0.219925738	-0.229545029	-0.018752273	-0.002701149	0.303810741	0.213878803	0.116529446	0.082843226	0.397071213	0.157678779	0.999814869	0.953092506	Bacteria.Actinobacteria.Actinobacteria.Corynebacteriales.Corynebacteriaceae	TBXAS1
20780	ENSG00000059377	rs7810415	0.219873715	0.161035131	0.925280202	0.975121283	0.256265817	-0.230543983	-0.007839376	0.002069338	0.206896309	0.162639094	0.083270279	0.066103819	0.130397456	0.0499273	0.763277305	0.999909233	Bacteria.Firmicutes.Negativicutes.Selenomonadales.Acidaminococcaceae	TBXAS1
20781	ENSG00000059377	rs7810415	0.352651243	0.361311398	0.91983145	0.801067769	0.243255108	-0.193274183	-0.011820456	0.023371235	0.259869326	0.210251625	0.116997285	0.092382683	0.357394777	0.174756682	0.998768023	0.999934415	Bacteria.Firmicutes.Clostridia.Clostridiales.Ruminococcaceae.Ruminococcaceae.NK4A214.group	TBXAS1
20782	ENSG00000059377	rs7810415	0.142049248	0.054194406	0.511542997	0.227163172	0.399370483	-0.478340179	-0.072412544	0.121147673	0.26876133	0.244024292	0.109713994	0.099378511	0.293835785	0.081814463	0.995261573	0.962978444	Bacteria.Firmicutes.Clostridia.Clostridiales.Lachnospiraceae.Lachnospiraceae.UCG.008	TBXAS1
20783	ENSG00000059377	rs7810415	0.426344921	0.296727059	0.84174088	0.682937617	0.343108068	-0.360686186	-0.029154378	0.04701286	0.428665236	0.342922742	0.145440748	0.114590403	0.61492065	0.309786047	0.996108676	0.998901623	Bacteria.Firmicutes.Clostridia.Clostridiales.Lachnospiraceae..Ruminococcus..gnavus.group	TBXAS1
20784	ENSG00000059377	rs7810415	0.137081999	0.123178883	0.415730215	0.533782875	0.454789042	-0.323324597	0.114507913	-0.055963496	0.302175227	0.207054892	0.139813176	0.089466279	0.189564962	0.109624699	0.998201428	0.99782309	Bacteria.Firmicutes.Bacilli.Bacillales.Staphylococcaceae.Staphylococcus	TBXAS1
20785	ENSG00000059377	rs7810415	0.330678868	0.220621878	0.529357326	0.349608953	0.745416852	-0.942760115	-0.093453951	0.136816276	0.760651655	0.762387197	0.147793552	0.145234435	0.829448808	0.506588389	0.876277026	0.791616065	Bacteria.Firmicutes.Clostridia.Clostridiales.Lachnospiraceae	TBXAS1
20786	ENSG00000059377	rs7810415	0.19245204	0.054461906	0.836403575	0.310989228	0.28342788	-0.334835183	0.01967758	-0.073918423	0.215236093	0.171010539	0.094917151	0.072399091	0.186545525	0.032244669	0.931630027	0.924960833	Bacteria.Firmicutes.Clostridia.Clostridiales.Ruminococcaceae.Ruminococcus.2	TBXAS1
20787	ENSG00000059377	rs7810415	0.880130436	0.868327075	0.835979683	0.590781036	0.105285294	0.105031997	0.025633188	-0.059390543	0.695460708	0.631086616	0.123320495	0.109913182	0.922645073	0.749236712	0.998947111	0.990961684	Bacteria.Bacteroidetes	TBXAS1
20788	ENSG00000059377	rs7810415	0.021574911	0.010504654	0.05755857	0.03259456	0.559914906	-0.491363939	-0.165120541	0.147844391	0.237887631	0.18655227	0.08543257	0.067724021	0.052930821	0.0100389	0.99786128	0.999462671	Bacteria.Firmicutes.Clostridia.Clostridiales.Lachnospiraceae.Anaerostipes	TBXAS1
20789	ENSG00000059377	rs7810415	0.25402941	0.342069613	0.891193092	0.614282949	0.284347263	-0.183459229	0.015524784	0.047293928	0.247119481	0.191706388	0.113052561	0.0933976	0.222565153	0.137337722	0.924572165	0.99827201	Bacteria.Firmicutes.Clostridia.Clostridiales.Ruminococcaceae..Eubacterium..coprostanoligenes.group	TBXAS1
20790	ENSG00000059377	rs7810415	0.411010833	0.246269752	0.711790669	0.896736649	0.201229114	-0.205263972	0.040423426	-0.010391927	0.243216392	0.175462222	0.108944128	0.079762579	0.222440912	0.076730864	0.997528932	0.997707395	Bacteria.Bacteroidetes.Bacteroidia.Bacteroidales.Rikenellaceae.Alistipes	TBXAS1
20791	ENSG00000059377	rs7810415	0.945914662	0.863624628	0.418923193	0.23580701	0.022947778	0.047919331	-0.095714229	0.117433262	0.336988856	0.277900791	0.117674243	0.098152609	0.647318561	0.414920648	0.984987993	0.971423926	Bacteria.Proteobacteria.Deltaproteobacteria.Desulfovibrionales.Desulfovibrionaceae.Desulfovibrio	TBXAS1
20792	ENSG00000059377	rs7810415	0.048223937	0.02003859	0.148126076	0.066496162	0.505944273	-0.447170818	0.139928261	-0.131532393	0.251369844	0.187617815	0.095623791	0.070491708	0.083458154	0.01767007	0.917005931	0.997412515	Bacteria.Proteobacteria.Gammaproteobacteria.Enterobacteriales.Enterobacteriaceae.Citrobacter	TBXAS1
20793	ENSG00000059377	rs7810415	0.414285962	0.25142937	0.311668945	0.613699535	0.167978352	-0.177538212	0.110401529	-0.038287376	0.20446296	0.15344264	0.108285514	0.075486544	0.170067076	0.061453195	0.972085394	0.961745829	Bacteria.Proteobacteria.Deltaproteobacteria.Desulfovibrionales.Desulfovibrionaceae	TBXAS1
20794	ENSG00000059377	rs7810415	0.366067932	0.202122484	0.445063929	0.712446573	0.191566119	-0.205498518	0.065760655	-0.023919158	0.210483055	0.159505201	0.085595169	0.064617972	0.198486476	0.08111672	0.870870679	0.996759562	Bacteria.Bacteroidetes.Bacteroidia.Bacteroidales.Porphyromonadaceae	TBXAS1
20795	ENSG00000059377	rs7810415	0.169484301	0.110691661	0.437538469	0.368129079	0.266681072	-0.241792265	0.089310839	-0.08209697	0.19198696	0.149549897	0.114340314	0.090595242	0.109928574	0.028195877	0.99813953	0.956259021	Bacteria.Firmicutes.Clostridia.Clostridiales.Ruminococcaceae.Flavonifractor	TBXAS1
20796	ENSG00000059377	rs7810415	0.131467521	0.054684028	0.491458205	0.245196103	0.383067757	-0.393244444	-0.079033475	0.107951957	0.250815404	0.201031799	0.114234961	0.092066943	0.155891782	0.033708203	0.993501001	0.854035879	Bacteria.Firmicutes.Erysipelotrichia.Erysipelotrichales	TBXAS1
20797	ENSG00000059377	rs7810415	0.245761746	0.32054641	0.721339212	0.927809405	0.325068912	-0.220926657	-0.053894228	-0.010974487	0.277571179	0.220735206	0.150459845	0.120667756	0.260477704	0.130760337	0.947972896	0.980738272	Bacteria.Actinobacteria	TBXAS1
20798	ENSG00000059377	rs7810415	0.178049731	0.143499132	0.589816357	0.560699056	0.365228504	-0.327297625	0.077180567	-0.067801523	0.268294673	0.221072985	0.142465789	0.115946471	0.222384113	0.086395415	0.988805145	0.994553009	Bacteria.Firmicutes.Clostridia.Clostridiales.Ruminococcaceae.Ruminiclostridium.9	TBXAS1
20799	ENSG00000059377	rs7810415	0.152365433	0.12114706	0.529641835	0.668596585	0.283439148	-0.241709084	0.071689466	-0.035957621	0.195752255	0.153933648	0.11345253	0.083622425	0.107744252	0.030744055	0.826781148	0.997649073	Bacteria.Firmicutes.Clostridia.Clostridiales.Ruminococcaceaencultured	TBXAS1
20800	ENSG00000059377	rs7810415	0.280141629	0.159169184	0.816939106	0.581149831	0.311440219	-0.325812426	0.025867508	-0.052157029	0.286003716	0.228807468	0.111301397	0.094071074	0.313166707	0.135387156	0.966546108	0.948324914	Bacteria.Firmicutes.Clostridia.Clostridiales.Ruminococcaceae.Ruminiclostridium.6	TBXAS1
20801	ENSG00000059377	rs7810415	0.199224719	0.14142751	0.623799346	0.79743842	0.252176051	-0.224898668	0.041001658	-0.015994154	0.194464293	0.151108404	0.083203789	0.062064437	0.104291131	0.037240247	0.868520593	0.981983734	Bacteria.Proteobacteria.Gammaproteobacteria.Pasteurellales.Pasteurellaceae.Haemophilus	TBXAS1
20802	ENSG00000059377	rs7810415	0.280242252	0.355715568	0.972285606	0.628459168	0.265109408	-0.174604333	0.003082651	-0.033450692	0.243508314	0.187729038	0.088394394	0.068804951	0.285512707	0.152209786	0.997400574	0.965530807	Bacteria.Proteobacteria.Gammaproteobacteria.Enterobacteriales.Enterobacteriaceae	TBXAS1
20803	ENSG00000059377	rs7810415	0.072123637	0.053549543	0.196163447	0.245282057	0.395442031	-0.325467041	0.114372955	-0.082120877	0.216367052	0.165577836	0.087590332	0.070049766	0.078777747	0.025656268	0.999550314	0.996901429	Bacteria.Proteobacteria.Gammaproteobacteria.Pseudomonadales	TBXAS1
20804	ENSG00000059377	rs7810415	0.030663227	0.039273116	0.028707266	0.155704547	0.453100431	-0.339336824	-0.228078089	0.117387822	0.205131166	0.161350406	0.101982214	0.081742226	0.041370783	0.018391387	0.803297744	0.815505046	Bacteria.Firmicutes.Clostridia.Clostridiales.Lachnospiraceaencultured	TBXAS1
20805	ENSG00000059377	rs7810415	0.201032207	0.143018144	0.619464891	0.791765365	0.251702987	-0.224976358	0.041593635	-0.016906425	0.194890697	0.15177457	0.08336025	0.06377587	0.107551459	0.036553295	0.844712366	0.93181775	Bacteria.Proteobacteria.Gammaproteobacteria.Pasteurellales.Pasteurellaceae	TBXAS1
20806	ENSG00000059377	rs7810415	0.167326048	0.177367335	0.589848904	0.732855957	0.337890495	-0.272978286	0.05189562	-0.026459238	0.242003325	0.200208491	0.095801303	0.077190937	0.200380522	0.090622703	0.978005773	0.988406265	Bacteria.Firmicutes.Clostridia.Clostridiales.Ruminococcaceae.Ruminococcus.1	TBXAS1
20807	ENSG00000059377	rs7810415	0.181454316	0.14839368	0.60780002	0.679049867	0.352750688	-0.289360982	0.052725746	-0.032167495	0.261191596	0.197875291	0.102244773	0.077399875	0.169915064	0.069307092	0.99830237	0.997282036	Bacteria.Firmicutes.Clostridia.Clostridiales.Clostridiaceae.1.Clostridium.sensu.stricto.1	TBXAS1
20808	ENSG00000059377	rs7810415	0.253548234	0.21522347	0.856529863	0.972176158	0.291278826	-0.23959051	0.018170825	-0.002632994	0.252884568	0.191465351	0.100113656	0.075203447	0.195868882	0.097516395	0.998115183	0.997475092	Bacteria.Firmicutes.Clostridia.Clostridiales.Clostridiaceae.1	TBXAS1
20809	ENSG00000059377	rs7810415	0.098927044	0.102591672	0.337315945	0.428389928	0.39476859	-0.315791091	0.104640946	-0.066830725	0.235868686	0.190764466	0.108266477	0.083867637	0.162546298	0.086702215	0.963485106	0.971945944	Bacteria.Firmicutes.Bacilli.Lactobacillales.Carnobacteriaceae.Granulicatella	TBXAS1
20810	ENSG00000059377	rs7810415	0.180422975	0.120896961	0.346530715	0.314510409	0.259776819	-0.233700493	-0.08906813	0.070685625	0.19188932	0.148731427	0.093942542	0.069742318	0.113688019	0.03754137	0.999334555	0.984995763	Bacteria.Firmicutes.Erysipelotrichia.Erysipelotrichales.Erysipelotrichaceae.Erysipelotrichaceae.UCG.003	TBXAS1
20811	ENSG00000059377	rs7810415	0.162055982	0.087906321	0.485370634	0.381582872	0.402945749	-0.359380018	0.082645207	-0.075352597	0.28496469	0.207468323	0.11778864	0.085543048	0.297092029	0.085570433	0.999028109	0.997798285	Bacteria.Actinobacteria.Actinobacteria.Micrococcales.Micrococcaceae	TBXAS1
20812	ENSG00000059377	rs7810415	0.503615068	0.300525972	0.280297609	0.647031321	0.147796621	-0.207008701	0.094249631	-0.036398725	0.219772923	0.198380055	0.086580232	0.079128447	0.400604945	0.135261519	0.951961461	0.931534808	Bacteria.Proteobacteria.Betaproteobacteria	TBXAS1
20813	ENSG00000059573	rs4917697	0.911984221	0.649521664	0.610592047	0.481529704	-0.024665759	0.099480439	-0.05884017	0.08089104	0.222292659	0.217914845	0.114997069	0.114276826	0.493819643	0.224613526	0.999550585	0.961798062	Bacteria.Firmicutes.Clostridia.Clostridiales.Lachnospiraceae.Lachnospiraceae.ND3007.group	ALDH18A1
20814	ENSG00000059573	rs4917697	0.613609134	0.493662381	0.380569808	0.376973659	-0.131301401	0.204811363	-0.118622467	0.119573668	0.258804832	0.297551684	0.134376753	0.134430364	0.573726192	0.313190768	0.923478391	0.970011889	Bacteria.Firmicutes.Clostridia.Clostridiales.Ruminococcaceae.Anaerotruncus	ALDH18A1
20815	ENSG00000059573	rs4917697	0.818487446	0.999851127	0.80553448	0.802700237	0.038137703	-3.15E-05	-0.019100227	-0.018992678	0.16552249	0.168159692	0.07727184	0.075709697	0.35492258	0.203086642	0.83771707	0.924689794	Bacteria.Firmicutes.Clostridia.Clostridiales.Lachnospiraceae.Lachnospira	ALDH18A1
20816	ENSG00000059573	rs4917697	0.953085836	0.422472623	0.837699244	0.383263528	-0.019544416	0.318353513	0.02318072	-0.109900504	0.33094634	0.394411032	0.112720633	0.125207072	0.860122468	0.456508983	0.99967607	0.999141757	Bacteria.Firmicutes.Negativicutes.Selenomonadales	ALDH18A1
20817	ENSG00000059573	rs4917697	0.68938971	0.452070695	0.27921456	0.246387757	-0.076193457	0.164335761	0.081044102	-0.092443241	0.189798185	0.217245781	0.074280293	0.07904159	0.327403743	0.158864105	0.999507593	0.935584968	Bacteria.Firmicutes.Clostridia.Clostridiales.Lachnospiraceae.Lachnoclostridium	ALDH18A1
20818	ENSG00000059573	rs4917697	0.251956038	0.472656507	0.1234505	0.408350213	-0.343957504	0.246186577	-0.168792347	0.104050295	0.297609136	0.340833051	0.10817322	0.12504462	0.302941255	0.346745081	0.425568082	0.799618832	Bacteria.Firmicutes.Erysipelotrichia.Erysipelotrichales.Erysipelotrichaceae.Holdemanella	ALDH18A1
20819	ENSG00000059573	rs4917697	0.523579237	0.696074852	0.604790087	0.645631342	0.15566409	-0.107926591	-0.033452649	0.033877354	0.242750039	0.275087842	0.064329637	0.073334437	0.493757991	0.321689357	0.859868732	0.995251343	Bacteria.Proteobacteria.Gammaproteobacteria	ALDH18A1
20820	ENSG00000059573	rs4917697	0.97577128	0.57388557	0.499613651	0.546098516	0.005286724	-0.123009584	-0.056367665	-0.062224636	0.173413531	0.217656988	0.083035434	0.102554019	0.513655917	0.17606855	0.787462168	0.984611135	Bacteria.Bacteroidetes.Bacteroidia.Bacteroidales.Porphyromonadaceae.Odoribacter	ALDH18A1
20821	ENSG00000059573	rs4917697	0.56975501	0.443812808	0.265711761	0.315071417	-0.123515689	0.20311901	0.086158895	-0.087993236	0.21621138	0.26365463	0.076755425	0.086920441	0.3854627	0.210592249	0.835833337	0.830156312	Bacteria.Firmicutes.Negativicutes.Selenomonadales.Veillonellaceae	ALDH18A1
20822	ENSG00000059573	rs4917697	0.488040066	0.839399915	0.56070641	0.884765788	0.171934829	-0.044803907	0.0707041	-0.016905396	0.24655855	0.220207681	0.120912403	0.116194603	0.404126549	0.323208487	0.998330087	0.999834196	Bacteria.Actinobacteria.Coriobacteriia.Coriobacteriales.Coriobacteriaceae.Collinsella	ALDH18A1
20823	ENSG00000059573	rs4917697	0.778088106	0.688905991	0.298985095	0.449132027	-0.052209724	0.077862448	0.072149671	-0.059779565	0.184508474	0.193637079	0.068920388	0.078512998	0.43032825	0.26660823	0.938500455	0.912129123	Bacteria.Proteobacteria.Betaproteobacteria.Burkholderiales	ALDH18A1
20824	ENSG00000059573	rs4917697	0.734105547	0.884538918	0.237141659	0.765663675	0.051717419	-0.024396704	0.097930308	-0.021636306	0.151615802	0.1673522	0.082087637	0.072293523	0.276977973	0.206482766	0.524795246	0.986229865	Bacteria.Firmicutes.Negativicutes.Selenomonadales.Veillonellaceae.Veillonella	ALDH18A1
20825	ENSG00000059573	rs4917697	0.746086322	0.336597052	0.267213799	0.161832864	-0.05757149	0.226847024	-0.095518767	0.147579203	0.177054303	0.234355257	0.08536399	0.104312239	0.437762498	0.13020416	0.88641315	0.906546295	Bacteria.Firmicutes.Clostridia.Clostridiales.Ruminococcaceae.Ruminococcaceae.UCG.003	ALDH18A1
20826	ENSG00000059573	rs4917697	0.900873094	0.558918966	0.236202797	0.25496739	-0.020338984	0.114692263	-0.073715539	0.091269035	0.162661679	0.195243941	0.061665262	0.079478104	0.30898325	0.134316955	0.99894297	0.998882343	Bacteria.Verrucomicrobia.Verrucomicrobiae.Verrucomicrobiales.Verrucomicrobiaceae.Akkermansia	ALDH18A1
20827	ENSG00000059573	rs4917697	0.947865981	0.384280066	0.490348674	0.090290166	-0.010097455	0.158712473	-0.050198839	0.141464098	0.153840025	0.18120656	0.072371263	0.082291382	0.300264948	0.079602046	0.996546716	0.994860843	Bacteria.Firmicutes.Clostridia.Clostridiales.Ruminococcaceae.Ruminococcaceae.UCG.002	ALDH18A1
20828	ENSG00000059573	rs4917697	0.66332128	0.965630908	0.390879698	0.464031078	0.067186561	-0.007003985	0.052323538	-0.044848326	0.153639461	0.161932785	0.060580553	0.060893137	0.270971431	0.172313241	0.759095159	0.87724048	Bacteria.Fusobacteria.Fusobacteriia.Fusobacteriales	ALDH18A1
20829	ENSG00000059573	rs4917697	0.515085558	0.905349729	0.197128579	0.875734839	-0.131813492	-0.024635191	-0.116218852	-0.014670367	0.201406014	0.206387459	0.089198541	0.093449936	0.424146224	0.366344061	0.80402635	0.944364941	Bacteria.Firmicutes.Clostridia.Clostridiales.Lachnospiraceae..Eubacterium..xylanophilum.group	ALDH18A1
20830	ENSG00000059573	rs4917697	0.671412309	0.926439674	0.787469032	0.75268804	0.075070197	-0.015703555	-0.018974273	0.02461167	0.176174554	0.169441056	0.070094202	0.077783505	0.301987004	0.216169921	0.997466038	0.996556542	Bacteria.Bacteroidetes.Bacteroidia.Bacteroidales.Rikenellaceae	ALDH18A1
20831	ENSG00000059573	rs4917697	0.456526637	0.377650253	0.028133602	0.128376871	-0.1258847	0.202857698	-0.177483169	0.162088691	0.168073448	0.228387808	0.079061894	0.105262337	0.289107318	0.129206029	0.845495631	0.804752554	Bacteria.Firmicutes.Clostridia.Clostridiales.Ruminococcaceae.Ruminococcaceae.UCG.005	ALDH18A1
20832	ENSG00000059573	rs4917697	0.962559927	0.756645302	0.73457179	0.695838758	-0.011572339	0.091012703	-0.045811189	0.060129725	0.245593242	0.292477015	0.134546384	0.153135824	0.581369154	0.30456591	0.945838983	0.996667742	Bacteria.Firmicutes.Clostridia.Clostridiales.Family.XIII.Family.XIII.AD3011.group	ALDH18A1
20833	ENSG00000059573	rs4917697	0.66337365	0.965688954	0.39147578	0.46368327	0.067183485	-0.006992663	0.052261869	-0.04488005	0.153657931	0.161944698	0.06058577	0.060888613	0.270695248	0.177625599	0.748732983	0.8806471	Bacteria.Fusobacteria.Fusobacteriia.Fusobacteriales.Fusobacteriaceae.Fusobacterium	ALDH18A1
20834	ENSG00000059573	rs4917697	0.980861615	0.27797077	0.773900611	0.209096773	-0.004020878	0.254140852	-0.036986065	0.163754459	0.166981375	0.232323314	0.128220182	0.129099103	0.429472741	0.09711421	0.83938296	0.719055893	Bacteria.Firmicutes.Clostridia.Clostridiales.Ruminococcaceae.Butyricicoccus	ALDH18A1
20835	ENSG00000059573	rs4917697	0.91755984	0.690787205	0.295319717	0.016650382	0.015249833	0.062728044	-0.080939637	0.193946152	0.146767081	0.157001633	0.076727664	0.07893896	0.292983348	0.161692335	0.95405795	0.66435324	Bacteria.Firmicutes.Clostridia.Clostridiales.Lachnospiraceae.Coprococcus.1	ALDH18A1
20836	ENSG00000059573	rs4917697	0.850560284	0.691710711	0.576570225	0.404669988	-0.035730824	-0.071785145	0.049859178	0.070882295	0.188907891	0.180238755	0.088845846	0.084515367	0.483213646	0.28766334	0.998793879	0.998019463	Bacteria.Firmicutes.Clostridia.Clostridiales.Lachnospiraceae.Blautia	ALDH18A1
20837	ENSG00000059573	rs4917697	0.784575056	0.815267909	0.56684125	0.825938033	-0.071633558	0.049458231	-0.060908588	0.020200871	0.260981588	0.210845456	0.105817079	0.091493851	0.572697045	0.342622182	0.99946547	0.972078348	Bacteria.Firmicutes.Erysipelotrichia.Erysipelotrichales.Erysipelotrichaceae..Clostridium..innocuum.group	ALDH18A1
20838	ENSG00000059573	rs4917697	0.889619099	0.990595423	0.884924769	0.956096074	0.029736349	-0.002245407	-0.010558474	-0.003775156	0.21343443	0.189775721	0.072671753	0.068312819	0.48262977	0.37060593	0.999614985	0.99936283	Bacteria.Firmicutes.Clostridia.Clostridiales.Lachnospiraceae.Tyzzerella.4	ALDH18A1
20839	ENSG00000059573	rs4917697	0.556956606	0.824247098	0.470571084	0.286374159	0.096651912	-0.037075609	0.047382443	-0.070274056	0.163713246	0.166280326	0.065289519	0.065382865	0.256050297	0.17456922	0.708502334	0.827259291	Bacteria.Proteobacteria.Betaproteobacteria.Burkholderiales.Alcaligenaceae.Sutterella	ALDH18A1
20840	ENSG00000059573	rs4917697	0.681211316	0.388247187	0.756490677	0.069844658	0.064593932	-0.147770355	-0.028807874	0.17126411	0.156540061	0.170136869	0.092515789	0.092935142	0.356427372	0.126528209	0.740448844	0.836398014	Bacteria.Actinobacteria.Actinobacteria	ALDH18A1
20841	ENSG00000059573	rs4917697	0.611903669	0.94260227	0.704443173	0.915917887	0.111826266	-0.018463391	0.053736953	-0.016210332	0.219360319	0.255463076	0.141050018	0.152953247	0.38665758	0.29266296	0.880649234	0.994506574	Bacteria.Firmicutes.Clostridia.Clostridiales.Family.XIII	ALDH18A1
20842	ENSG00000059573	rs4917697	0.614709297	0.915171198	0.207884735	0.777357574	-0.096957498	0.031974925	-0.085063207	0.032161018	0.191706043	0.299034879	0.066880728	0.113273401	0.462925143	0.403094203	0.999586829	0.996426659	Bacteria.Firmicutes.Negativicutes.Selenomonadales.Veillonellaceae.Megasphaera	ALDH18A1
20843	ENSG00000059573	rs4917697	0.887412118	0.914312122	0.558870103	0.848073368	0.022441113	0.017623522	0.040613765	0.014715357	0.157894021	0.163159296	0.069129366	0.076510516	0.279944645	0.217238033	0.996033175	0.965943535	Bacteria.Firmicutes.Clostridia.Clostridiales.Lachnospiraceae.Lachnospiraceae.NK4A136.group	ALDH18A1
20844	ENSG00000059573	rs4917697	0.681276455	0.865033647	0.813215435	0.836501929	0.096401475	-0.038679802	0.022039021	-0.021191028	0.233674589	0.22668296	0.092902625	0.102279837	0.528122912	0.353816457	0.997152221	0.990360691	Bacteria.Firmicutes.Clostridia.Clostridiales.Family.XI	ALDH18A1
20845	ENSG00000059573	rs4917697	0.724114099	0.994065524	0.676007909	0.596901202	0.054368625	0.00121359	-0.028470828	0.036753784	0.1533785	0.162547582	0.067822848	0.06915945	0.247066574	0.184641418	0.94253553	0.990835033	Bacteria.Bacteroidetes.Bacteroidia.Bacteroidales.Porphyromonadaceae.Parabacteroides	ALDH18A1
20846	ENSG00000059573	rs4917697	0.487774227	0.20476889	0.152315064	0.101632009	-0.136243152	0.351255948	-0.116444171	0.1779054	0.195256082	0.27426105	0.080410082	0.107163327	0.370753891	0.097174283	0.970727297	0.997803387	Bacteria.Actinobacteria.Actinobacteria.Micrococcales	ALDH18A1
20847	ENSG00000059573	rs4917697	0.751878077	0.999463782	0.577238351	0.62649212	0.048746752	0.000110223	0.049823699	-0.040950368	0.153540468	0.163389433	0.088938824	0.083750214	0.265319436	0.194332911	0.997048205	0.999513539	Bacteria.Firmicutes.Clostridia.Clostridiales.Lachnospiraceae.Dorea	ALDH18A1
20848	ENSG00000059573	rs4917697	0.593314499	0.405826781	0.335801503	0.281693894	-0.131542698	0.215527432	-0.121540958	0.145490947	0.245118683	0.257617752	0.125355739	0.134043814	0.4589621	0.191446741	0.999274386	0.998480911	Bacteria.Firmicutes.Clostridia.Clostridiales.Ruminococcaceae.Ruminococcaceae.UCG.013	ALDH18A1
20849	ENSG00000059573	rs4917697	0.632761402	0.985243506	0.646648888	0.273861251	0.072661835	-0.002947677	-0.03428865	-0.083712462	0.151355193	0.158769254	0.074454582	0.075867868	0.224103463	0.187042598	0.972085394	0.950708623	Bacteria.Proteobacteria.Deltaproteobacteria.Desulfovibrionales.Desulfovibrionaceae	ALDH18A1
20850	ENSG00000059573	rs4917697	0.538759344	0.433827606	0.226551595	0.451604976	-0.123093458	-0.204521279	-0.100219244	-0.083579336	0.199208516	0.259720536	0.082101373	0.110374589	0.46049909	0.229461751	0.999469974	0.986131077	Bacteria.Bacteroidetes.Bacteroidia.Bacteroidales.Porphyromonadaceae.Barnesiella	ALDH18A1
20851	ENSG00000059573	rs4917697	0.025307225	0.245391155	0.018333525	0.219837688	-1.627610496	1.117360029	0.301070678	-0.200916099	0.711160035	0.953339636	0.124467038	0.162196875	0.870731955	0.642565201	0.996576058	0.7702991	Bacteria.Firmicutes.Clostridia.Clostridiales	ALDH18A1
20852	ENSG00000059573	rs4917697	0.586921202	0.526005467	0.210422268	0.432506264	0.085942485	0.123971993	-0.104688628	-0.086468263	0.157409877	0.19446625	0.082776662	0.109489159	0.275211784	0.120696905	0.556577568	0.955303348	Bacteria.Firmicutes.Bacilli.Lactobacillales.Streptococcaceae	ALDH18A1
20853	ENSG00000059573	rs4917697	0.979591209	0.57439473	0.721491132	0.380931239	0.004757031	0.120785154	0.020384372	-0.057240029	0.185253049	0.21400609	0.056940736	0.064891608	0.487095662	0.205440111	0.998302481	0.99762474	Bacteria.Proteobacteria.Gammaproteobacteria.Enterobacteriales.Enterobacteriaceae.Escherichia.Shigella	ALDH18A1
20854	ENSG00000059573	rs4917697	0.916088165	0.864830964	0.505566049	0.8738476	-0.019568588	-0.034711769	0.050059863	0.013082645	0.185016312	0.203120244	0.074781533	0.082078944	0.448685491	0.25300184	0.99514452	0.969189617	Bacteria.Firmicutes.Clostridia.Clostridiales.Ruminococcaceae.Subdoligranulum	ALDH18A1
20855	ENSG00000059573	rs4917697	0.04857384	0.086444452	0.028469791	0.070662481	-0.968435814	0.697964705	0.192051011	-0.13524389	0.481923942	0.401030383	0.085740328	0.073608669	0.711930935	0.373526273	0.998947111	0.981145089	Bacteria.Bacteroidetes	ALDH18A1
20856	ENSG00000059573	rs4917697	0.311917221	0.805879069	0.208647395	0.748316404	-0.381636387	0.145063044	0.102410462	-0.039450584	0.374515354	0.587930281	0.080656715	0.122439702	0.78814113	0.750557291	0.956359196	0.939156644	Bacteria.Firmicutes.Clostridia.Clostridiales.Ruminococcaceae	ALDH18A1
20857	ENSG00000059573	rs4917697	0.772399373	0.877753835	0.366694611	0.993375745	-0.055916745	-0.038238466	-0.072996048	-0.00084014	0.192532154	0.247634568	0.080309919	0.100810261	0.501037438	0.374922416	0.827629505	0.937640071	Bacteria.Firmicutes.Clostridia.Clostridiales.Ruminococcaceae.Ruminococcaceae.UCG.014	ALDH18A1
20858	ENSG00000059573	rs4917697	0.959383406	0.854393208	0.262273041	0.54272139	-0.00832328	0.035751619	-0.094686283	0.05602325	0.162814878	0.19405336	0.083741209	0.091559683	0.365268224	0.141956747	0.999989953	0.995249858	Bacteria.Firmicutes.Clostridia.Clostridiales.Christensenellaceae	ALDH18A1
20859	ENSG00000059573	rs4917697	0.325951327	0.417334614	0.16166932	0.303696489	-0.278396533	0.245804825	0.09424015	-0.0726947	0.281303212	0.301165846	0.066584663	0.070126712	0.624836524	0.408040694	0.999785669	0.999420701	Bacteria.Firmicutes.Clostridia.Clostridiales.Ruminococcaceae.Faecalibacterium	ALDH18A1
20860	ENSG00000059573	rs4917697	0.968162087	0.911564112	0.357950963	0.868585759	0.006767934	0.021104753	-0.060281571	0.012684161	0.168922956	0.189292862	0.065116783	0.076364442	0.340723981	0.200139119	0.655285315	0.997205968	Bacteria.Firmicutes.Negativicutes.Selenomonadales.Acidaminococcaceae	ALDH18A1
20861	ENSG00000059573	rs4917697	0.948928356	0.80843912	0.359545187	0.501982253	-0.010895106	0.043060642	0.057325672	-0.046791358	0.169450569	0.176902363	0.062130876	0.069312167	0.430826549	0.288861301	0.943988959	0.920323436	Bacteria.Proteobacteria.Betaproteobacteria.Burkholderiales.Alcaligenaceae	ALDH18A1
20862	ENSG00000059573	rs4917697	0.864146203	0.985582351	0.712765963	0.985072977	0.030779367	-0.003718301	-0.025158068	-0.001482197	0.179192434	0.204984488	0.068044077	0.078922689	0.359948463	0.224796425	0.836719942	0.99846464	Bacteria.Firmicutes.Negativicutes.Selenomonadales.Acidaminococcaceae.Phascolarctobacterium	ALDH18A1
20863	ENSG00000059573	rs4917697	0.993172129	0.522916916	0.493786308	0.246657358	-0.001513058	0.125276764	-0.041439631	0.079442304	0.17614074	0.195050412	0.06022118	0.067964591	0.437985548	0.190610611	0.998735039	0.999709092	Bacteria.Bacteroidetes.Bacteroidia.Bacteroidales.Prevotellaceae.Prevotella.9	ALDH18A1
20864	ENSG00000059573	rs4917697	0.26393327	0.5779258	0.028416675	0.442696411	0.173507999	-0.088338861	0.202966956	-0.064542104	0.153991424	0.157976926	0.090582221	0.083571811	0.149417007	0.12427847	0.34322089	0.952281794	Bacteria.Actinobacteria.Actinobacteria.Bifidobacteriales.Bifidobacteriaceae.Bifidobacterium	ALDH18A1
20865	ENSG00000059573	rs4917697	0.716571152	0.672084724	0.850374937	0.213081749	0.06848452	0.078957264	0.014934699	0.096915343	0.187831552	0.185700839	0.078860343	0.077083096	0.307586537	0.189523725	0.998970432	0.998994847	Bacteria.Firmicutes.Erysipelotrichia.Erysipelotrichales.Erysipelotrichaceae.Erysipelatoclostridium	ALDH18A1
20866	ENSG00000059573	rs4917697	0.06371395	0.108344486	0.045195273	0.093162885	-1.105807952	1.236665604	0.237959331	-0.246168506	0.586364361	0.759742783	0.116557134	0.144500075	0.65113055	0.410853298	0.872649233	0.684795122	Bacteria.Firmicutes.Clostridia.Clostridiales.Lachnospiraceae	ALDH18A1
20867	ENSG00000059573	rs4917697	0.064896986	0.149468811	0.034614627	0.119889166	-0.777247711	0.518753656	0.165824758	-0.10656333	0.414023592	0.355696878	0.076861059	0.067631536	0.623139254	0.39724096	0.99911693	0.98634337	Bacteria.Bacteroidetes.Bacteroidia.Bacteroidales.Bacteroidaceae.Bacteroides	ALDH18A1
20868	ENSG00000059573	rs4917697	0.794837905	0.918707302	0.938391673	0.869097721	0.045951059	-0.018755034	-0.005153145	-0.011302645	0.175998606	0.183058834	0.066418012	0.068315712	0.390677284	0.320170634	0.938362922	0.865299165	Bacteria.Firmicutes.Clostridia.Clostridiales.Lachnospiraceae.Tyzzerella	ALDH18A1
20869	ENSG00000059573	rs4917697	0.819925252	0.872647258	0.387349698	0.958923793	-0.04131651	0.027096229	-0.082412564	0.003973226	0.180776568	0.168382285	0.094706231	0.076851384	0.337155625	0.226491841	0.998173674	0.999631787	Bacteria.Firmicutes.Bacilli.Bacillales	ALDH18A1
20870	ENSG00000059573	rs4917697	0.225864127	0.651746846	0.015750467	0.669132214	0.18718407	-0.071500547	0.187699515	-0.037605859	0.153115054	0.157698057	0.075725337	0.087606292	0.141565697	0.121345264	0.458251927	0.892948421	Bacteria.Firmicutes.Clostridia.Clostridiales.Peptostreptococcaceae	ALDH18A1
20871	ENSG00000059573	rs4917697	0.429749017	0.601265458	0.173865947	0.676097298	-0.170720992	-0.157546249	-0.11639952	-0.050525557	0.2148771	0.300024504	0.084671073	0.120396612	0.521025817	0.332056009	0.996483139	0.880926995	Bacteria.Bacteroidetes.Bacteroidia.Bacteroidales.Porphyromonadaceae.Butyricimonas	ALDH18A1
20872	ENSG00000059573	rs4917697	0.264436909	0.653525312	0.094530365	0.742269575	0.208252864	0.099762076	-0.156460419	-0.030757019	0.185024958	0.22124125	0.092233149	0.093137212	0.244125772	0.234303938	0.528138776	0.982679299	Bacteria.Firmicutes.Bacilli	ALDH18A1
20873	ENSG00000059573	rs4917697	0.804065889	0.941028805	0.516420424	0.901236535	0.038762	-0.012980003	-0.060347544	0.011734575	0.155615392	0.174793348	0.092503355	0.094194821	0.31166564	0.156612972	0.826781148	0.999116829	Bacteria.Firmicutes.Clostridia.Clostridiales.Ruminococcaceaencultured	ALDH18A1
20874	ENSG00000059573	rs4917697	0.510370465	0.657380952	0.028229203	0.340965642	-0.108508734	0.071611039	-0.152337173	0.073399238	0.163947159	0.160725301	0.067903054	0.0765224	0.244274852	0.16866823	0.999550314	0.996901429	Bacteria.Proteobacteria.Gammaproteobacteria.Pseudomonadales	ALDH18A1
20875	ENSG00000059573	rs4917697	0.174062904	0.313090757	0.026131241	0.162441645	-0.291449394	0.244183852	-0.220424865	0.156446137	0.212103846	0.240213967	0.096870065	0.110742451	0.21666956	0.17136051	0.988161388	0.950695192	Bacteria.Firmicutes.Bacilli.Lactobacillales.Carnobacteriaceae	ALDH18A1
20876	ENSG00000059573	rs4917697	0.736932809	0.633555746	0.876650711	0.600877617	0.079280492	-0.147804348	0.017985791	-0.075786518	0.23501816	0.308599429	0.115426898	0.144170618	0.621802273	0.319945314	0.998929462	0.998920199	Bacteria.Firmicutes.Clostridia.Clostridiales.Lachnospiraceae..Eubacterium..ventriosum.group	ALDH18A1
20877	ENSG00000059573	rs4917697	0.704380297	0.839264469	0.488001746	0.782983851	-0.107866193	0.083079695	0.066060713	-0.034785365	0.283066455	0.407981224	0.094724226	0.125779691	0.708733561	0.51578854	0.996108676	0.998901623	Bacteria.Firmicutes.Clostridia.Clostridiales.Lachnospiraceae..Ruminococcus..gnavus.group	ALDH18A1
20878	ENSG00000059573	rs4917697	0.956826277	0.640436601	0.820057343	0.518593873	0.013437052	0.120900575	-0.019395629	0.064976199	0.247264993	0.257645747	0.08492719	0.100118235	0.594137203	0.3176982	0.996423631	0.971636825	Bacteria.Bacteroidetes.Bacteroidia.Bacteroidales.Prevotellaceae.Prevotella.7	ALDH18A1
20879	ENSG00000059573	rs4917697	0.675181804	0.890863252	0.707455016	0.610247272	0.068179186	-0.022965573	-0.024581826	0.037414641	0.161976999	0.166728231	0.065220612	0.073052354	0.288025429	0.260825646	0.904064668	0.996677764	Bacteria.Bacteroidetes.Bacteroidia.Bacteroidales.Porphyromonadaceae	ALDH18A1
20880	ENSG00000059573	rs4917697	0.732407228	0.921419522	0.399743019	0.958523581	0.052265942	-0.0159884	0.093115487	-0.00650422	0.152212101	0.161460169	0.109862252	0.124591624	0.207541784	0.163383487	0.946830748	0.962523641	Bacteria.Firmicutes.Clostridia.Clostridiales.Ruminococcaceae.Ruminiclostridium.5	ALDH18A1
20881	ENSG00000059573	rs4917697	0.6977141	0.979040067	0.861343487	0.995701753	0.061055228	-0.004363449	0.010313255	-0.000365371	0.156509201	0.165456551	0.058816113	0.06756723	0.239946405	0.234358263	0.99994518	0.999865593	Bacteria.Bacteroidetes.Bacteroidia.Bacteroidales.Prevotellaceae	ALDH18A1
20882	ENSG00000059573	rs4917697	0.111204406	0.670962601	0.057566298	0.706436164	0.328504165	-0.083322528	0.255884063	-0.045942703	0.203479398	0.195256825	0.132397388	0.121451386	0.146020821	0.249524143	0.840360975	0.989731238	Bacteria.Actinobacteria.Coriobacteriia.Coriobacteriales.Coriobacteriaceae	ALDH18A1
20883	ENSG00000059573	rs4917697	0.312321187	0.143539786	0.281848423	0.068331627	0.232106927	-0.382219752	0.096430671	-0.192700024	0.227967717	0.258196748	0.088872356	0.103985052	0.380283249	0.132165602	0.69094469	0.731451391	Bacteria.Firmicutes.Erysipelotrichia.Erysipelotrichales.Erysipelotrichaceae.Faecalitalea	ALDH18A1
20884	ENSG00000059573	rs4917697	0.671912356	0.926819777	0.788663106	0.753858345	0.074941423	-0.015621995	-0.018867839	0.024497631	0.17615745	0.169439083	0.07010471	0.07780389	0.30220324	0.218458702	0.997528932	0.997707395	Bacteria.Bacteroidetes.Bacteroidia.Bacteroidales.Rikenellaceae.Alistipes	ALDH18A1
20885	ENSG00000059573	rs4917697	0.713734196	0.181999756	0.398081175	0.094229666	-0.072749104	0.346841802	-0.065547659	0.166849824	0.197458815	0.257141669	0.077062826	0.098266024	0.431207178	0.100522501	0.878742429	0.926870238	Bacteria.Firmicutes.Clostridia.Clostridiales.Lachnospiraceae.Lachnospiraceae.UCG.010	ALDH18A1
20886	ENSG00000059573	rs4917697	0.612384526	0.625064052	0.719483645	0.494402727	0.092704196	-0.110048312	0.027268426	-0.063538735	0.182096591	0.224136752	0.075600885	0.092468552	0.407384969	0.221494356	0.988646549	0.973716764	Bacteria.Firmicutes.Clostridia.Clostridiales.Ruminococcaceae.Ruminococcus.1	ALDH18A1
20887	ENSG00000059573	rs4917697	0.965587758	0.925468372	0.710093354	0.585462108	0.00823726	-0.017243757	-0.03435336	-0.05256483	0.190207248	0.183627963	0.09201677	0.095901095	0.409198355	0.181523524	0.961083651	0.923147978	Bacteria.Firmicutes.Clostridia.Clostridiales.Lachnospiraceae..Eubacterium..eligens.group	ALDH18A1
20888	ENSG00000059573	rs4917697	0.664097067	0.902387429	0.612443754	0.455166189	0.065607456	-0.019693356	-0.03726447	-0.05837397	0.150398172	0.159954498	0.073209909	0.077701338	0.24067543	0.1630503	0.998880039	0.96485838	Bacteria.Proteobacteria.Deltaproteobacteria.Desulfovibrionales.Desulfovibrionaceae.Bilophila	ALDH18A1
20889	ENSG00000059573	rs4917697	0.575647735	0.599933855	0.109690147	0.257201037	-0.100218854	0.117450706	0.152641265	-0.11038167	0.178151258	0.222850284	0.094138985	0.096578696	0.339159276	0.18507864	0.993501001	0.854035879	Bacteria.Firmicutes.Erysipelotrichia.Erysipelotrichales	ALDH18A1
20890	ENSG00000059573	rs4917697	0.54905304	0.550957866	0.239982966	0.403928333	-0.131982544	0.175266025	-0.126648489	0.108037248	0.219139056	0.292402099	0.10681116	0.128612275	0.443028515	0.22975238	0.998768023	0.977590899	Bacteria.Firmicutes.Clostridia.Clostridiales.Ruminococcaceae.Ruminococcaceae.NK4A214.group	ALDH18A1
20891	ENSG00000059573	rs4917697	0.048581327	0.086434942	0.028474707	0.0706532	-0.968410203	0.697989734	0.192047556	-0.1352501	0.481927711	0.401032368	0.085741541	0.073609561	0.710401588	0.373151582	0.998912436	0.981117471	Bacteria.Bacteroidetes.Bacteroidia.Bacteroidales	ALDH18A1
20892	ENSG00000059573	rs4917697	0.447559197	0.527373212	0.168961645	0.458291886	0.125115508	0.130819148	-0.118059466	-0.084861978	0.163752599	0.205889059	0.084886821	0.113749799	0.284889036	0.142143208	0.471799799	0.910444892	Bacteria.Firmicutes.Bacilli.Lactobacillales	ALDH18A1
20893	ENSG00000059573	rs4917697	0.436031133	0.122914631	0.176495051	0.033031324	-0.174889815	0.363132287	-0.114935213	0.207447786	0.223164746	0.232380526	0.084124077	0.095273341	0.382604389	0.088881626	0.999814869	0.907533519	Bacteria.Actinobacteria.Actinobacteria.Corynebacteriales.Corynebacteriaceae	ALDH18A1
20894	ENSG00000059573	rs4917697	0.993327223	0.607132575	0.081271309	0.136828102	0.001290782	0.088834092	0.104374729	-0.104738744	0.153757431	0.171944962	0.058954009	0.069545759	0.289502128	0.12766409	0.937508231	0.873741947	Bacteria.Firmicutes.Negativicutes.Selenomonadales.Veillonellaceae.Dialister	ALDH18A1
20895	ENSG00000059573	rs4917697	0.89954662	0.5509688	0.23779403	0.246819749	-0.020611298	0.116769711	-0.073459248	0.092688918	0.162651205	0.194816129	0.061661987	0.079324889	0.304209352	0.135181982	0.998409995	0.996467843	Bacteria.Verrucomicrobia	ALDH18A1
20896	ENSG00000059573	rs4917697	0.717809704	0.987635085	0.792685956	0.975672526	0.167683372	0.008506544	-0.027404046	-0.0038265	0.462014387	0.546813587	0.103845987	0.12500601	0.803752468	0.777309611	0.925857053	0.998393433	Bacteria.Proteobacteria	ALDH18A1
20897	ENSG00000059573	rs4917697	0.092105143	0.689319112	0.03693953	0.846141978	0.3407642	-0.076808706	0.291547896	-0.023812129	0.199365981	0.191284849	0.136903501	0.122234063	0.122360641	0.251114688	0.676372508	0.994989321	Bacteria.Actinobacteria.Coriobacteriia.Coriobacteriales	ALDH18A1
20898	ENSG00000059573	rs4917697	0.718094347	0.981031754	0.947434111	0.978449771	0.055860605	-0.004236054	-0.0039723	0.001930868	0.154074032	0.177495592	0.060022121	0.071210141	0.265415797	0.230296873	0.999801261	0.998441752	Bacteria.Proteobacteria.Betaproteobacteria.Burkholderiales.Alcaligenaceae.Parasutterella	ALDH18A1
20899	ENSG00000059573	rs4917697	0.585568757	0.960946233	0.060897127	0.680997716	-0.092466184	-0.010119596	-0.157984226	0.037874314	0.168746598	0.205881731	0.082851824	0.091721324	0.366466507	0.300029692	0.734081587	0.99827201	Bacteria.Firmicutes.Clostridia.Clostridiales.Ruminococcaceae..Eubacterium..coprostanoligenes.group	ALDH18A1
20900	ENSG00000059573	rs4917697	0.975060961	0.804553162	0.828810301	0.667441351	-0.008297067	-0.05330824	-0.021455181	-0.035159799	0.264403737	0.214558166	0.098832221	0.081464522	0.687102481	0.451775978	0.999437234	0.996841793	Bacteria.Proteobacteria.Betaproteobacteria.Neisseriales.Neisseriaceae	ALDH18A1
20901	ENSG00000059573	rs4917697	0.201670917	0.105452981	0.081948181	0.049302222	-0.362333118	0.493918191	0.144259044	-0.163064208	0.280953178	0.300896308	0.081667116	0.081415556	0.481171852	0.204407085	0.726849035	0.890273479	Bacteria.Firmicutes.Clostridia.Clostridiales.Lachnospiraceae..Eubacterium..rectale.group	ALDH18A1
20902	ENSG00000059573	rs4917697	0.306261898	0.482314317	0.010203294	0.096716294	-0.175772903	0.11854016	-0.17737959	0.112315579	0.170472739	0.167765966	0.067065975	0.06665703	0.206171457	0.15984377	0.999305535	0.989974535	Bacteria.Proteobacteria.Gammaproteobacteria.Pseudomonadales.Pseudomonadaceae.Pseudomonas	ALDH18A1
20903	ENSG00000059573	rs4917697	0.548119305	0.870702706	0.124489719	0.10078413	0.0916007	-0.026101267	0.118401817	-0.120839246	0.151734749	0.159738333	0.076093522	0.072604581	0.231663156	0.186373548	0.999334555	0.975827082	Bacteria.Firmicutes.Erysipelotrichia.Erysipelotrichales.Erysipelotrichaceae.Erysipelotrichaceae.UCG.003	ALDH18A1
20904	ENSG00000059573	rs4917697	0.636227335	0.489571676	0.219501095	0.416336435	0.073541059	0.133878089	-0.102273319	-0.089150613	0.154764561	0.192664499	0.082502938	0.108994487	0.299657576	0.122367969	0.552202275	0.921307549	Bacteria.Firmicutes.Bacilli.Lactobacillales.Streptococcaceae.Streptococcus	ALDH18A1
20905	ENSG00000059573	rs4917697	0.968426914	0.644916615	0.494933419	0.247041948	-0.007077669	0.082274644	0.063677595	-0.097420808	0.17813624	0.177714723	0.092785073	0.08341414	0.392536534	0.183638842	0.997851323	0.946611275	Bacteria.Firmicutes.Clostridia.Clostridiales.Lachnospiraceae.Fusicatenibacter	ALDH18A1
20906	ENSG00000059573	rs4917697	0.64341506	0.919427498	0.121775976	0.139324256	0.070433207	0.01652444	0.140606258	-0.134671683	0.151447796	0.16273385	0.089699913	0.089998925	0.260084661	0.15579821	0.954222673	0.892607213	Bacteria.Firmicutes.Clostridia.Clostridiales.Ruminococcaceae.Flavonifractor	ALDH18A1
20907	ENSG00000059573	rs4917697	0.963863416	0.632010312	0.488274894	0.250332095	-0.008417333	0.086989227	-0.044493419	0.085284172	0.185084715	0.18079922	0.06383918	0.073537172	0.437891629	0.210205284	0.937318069	0.997412515	Bacteria.Proteobacteria.Gammaproteobacteria.Enterobacteriales.Enterobacteriaceae.Citrobacter	ALDH18A1
20908	ENSG00000059573	rs4917697	0.70030179	0.571771739	0.278775435	0.329988678	-0.075191823	0.11487094	0.080525214	-0.075649126	0.194499101	0.202137087	0.073736722	0.077084349	0.481325413	0.214819665	0.951961461	0.897443391	Bacteria.Proteobacteria.Betaproteobacteria	ALDH18A1
20909	ENSG00000059573	rs4917697	0.264191537	0.578260634	0.028373789	0.442504577	0.173385917	-0.088254463	0.202975113	-0.064560574	0.153967102	0.157965391	0.090560421	0.083560426	0.149167364	0.124372567	0.342203732	0.952957857	Bacteria.Actinobacteria.Actinobacteria.Bifidobacteriales.Bifidobacteriaceae	ALDH18A1
20910	ENSG00000059573	rs4917697	0.728530825	0.818510283	0.235098306	0.883362345	-0.060782921	-0.041827149	0.09525841	0.010897051	0.174384096	0.181558412	0.079496815	0.073990158	0.373199091	0.222057777	0.99786128	0.999462671	Bacteria.Firmicutes.Clostridia.Clostridiales.Lachnospiraceae.Anaerostipes	ALDH18A1
20911	ENSG00000059573	rs4917697	0.937677152	0.837750897	0.245261996	0.520558984	-0.012815017	0.03993763	-0.097156628	0.058790813	0.163273052	0.194266998	0.082871823	0.09101615	0.363067225	0.137356205	0.999417824	0.997023453	Bacteria.Firmicutes.Clostridia.Clostridiales.Christensenellaceae.Christensenellaceae.R.7.group	ALDH18A1
20912	ENSG00000059573	rs4917697	0.141380704	0.200476473	0.021898136	0.101053378	-0.325191939	0.358033542	0.205346052	-0.187382027	0.218468877	0.276875012	0.087467519	0.112676696	0.293213051	0.178086287	0.906525787	0.962978444	Bacteria.Firmicutes.Clostridia.Clostridiales.Lachnospiraceae.Lachnospiraceae.UCG.008	ALDH18A1
20913	ENSG00000059573	rs4917697	0.605183388	0.777208764	0.673403754	0.550830223	0.095317318	-0.051421065	0.028673759	-0.040616984	0.183495948	0.180984343	0.067727852	0.067740887	0.323580803	0.253900087	0.998115183	0.993943049	Bacteria.Firmicutes.Clostridia.Clostridiales.Clostridiaceae.1	ALDH18A1
20914	ENSG00000059573	rs4917697	0.525241534	0.910908313	0.321022633	0.487902626	0.09725625	-0.017816793	-0.075964587	-0.053289832	0.152277027	0.158621193	0.075974049	0.076394635	0.224352833	0.178893908	0.895322073	0.939697157	Bacteria.Proteobacteria.Deltaproteobacteria	ALDH18A1
20915	ENSG00000059573	rs4917697	0.947321578	0.86393666	0.764820185	0.83694197	-0.019328632	0.054287864	-0.030882258	0.024294968	0.291434064	0.31556342	0.102805555	0.11758228	0.727909388	0.468934011	0.998986731	0.998377846	Bacteria.Firmicutes.Clostridia.Clostridiales.Family.XI.Anaerococcus	ALDH18A1
20916	ENSG00000059573	rs4917697	0.184549922	0.557625963	0.038951658	0.41814335	0.224347212	-0.09862026	0.160560149	-0.072982393	0.167310995	0.167331972	0.076215132	0.089575975	0.132762411	0.147195983	0.713126428	0.968614954	Bacteria.Firmicutes.Clostridia.Clostridiales.Peptostreptococcaceae.Intestinibacter	ALDH18A1
20917	ENSG00000059573	rs4917697	0.182572831	0.324734355	0.028007163	0.176664505	-0.284911662	0.237872626	-0.2114635	0.149137035	0.211508683	0.239747914	0.094120214	0.10920064	0.215097718	0.18632903	0.963485106	0.971945944	Bacteria.Firmicutes.Bacilli.Lactobacillales.Carnobacteriaceae.Granulicatella	ALDH18A1
20918	ENSG00000059573	rs4917697	0.65458362	0.883848051	0.360878245	0.40993145	0.068746604	-0.023957563	-0.059213539	0.052942582	0.152959075	0.163355292	0.064356482	0.063841102	0.226747625	0.166653807	0.808462105	0.930485945	Bacteria.Proteobacteria.Gammaproteobacteria.Pasteurellales.Pasteurellaceae.Haemophilus	ALDH18A1
20919	ENSG00000059573	rs4917697	0.092143357	0.231376783	0.077527776	0.21585617	-1.563043187	1.442761939	0.277768223	-0.244163862	0.914576825	1.194387839	0.154903587	0.195392418	0.999415694	0.764196657	0.990344402	0.933994762	Bacteria.Firmicutes	ALDH18A1
20920	ENSG00000059573	rs4917697	0.642568993	0.86780776	0.42218813	0.374391154	0.071425843	-0.027355794	-0.052258685	0.057390697	0.153190859	0.16371596	0.064703875	0.064171178	0.230172232	0.159913495	0.806273046	0.881570124	Bacteria.Proteobacteria.Gammaproteobacteria.Pasteurellales.Pasteurellaceae	ALDH18A1
20921	ENSG00000059573	rs4917697	0.655299267	0.653861201	0.133682909	0.298904449	-0.078164607	0.099571051	0.138575547	-0.099607007	0.174300554	0.221047225	0.091262606	0.095132776	0.3402648	0.164356526	0.999513786	0.883840942	Bacteria.Firmicutes.Erysipelotrichia.Erysipelotrichales.Erysipelotrichaceae	ALDH18A1
20922	ENSG00000059573	rs4917697	0.968773206	0.903358342	0.585612412	0.786030602	-0.007612655	0.032143911	-0.058157121	0.033662691	0.193727104	0.263717489	0.106146497	0.123498629	0.53788563	0.313850204	0.988805145	0.994553009	Bacteria.Firmicutes.Clostridia.Clostridiales.Ruminococcaceae.Ruminiclostridium.9	ALDH18A1
20923	ENSG00000059573	rs4917697	0.762759506	0.661889483	0.884635334	0.632167663	0.055485591	0.112398174	0.012320238	0.050883824	0.183054391	0.255865789	0.084583332	0.105806361	0.404992734	0.19778734	0.941113494	0.932490779	Bacteria.Firmicutes.Clostridia.Clostridiales.Ruminococcaceae.Ruminococcus.2	ALDH18A1
20924	ENSG00000059573	rs4917697	0.590092974	0.975133553	0.387405725	0.799160076	-0.131810653	0.00604385	-0.093066299	-0.01973829	0.243487632	0.193162612	0.106961904	0.077264812	0.364407761	0.402607807	0.998201428	0.99782309	Bacteria.Firmicutes.Bacilli.Bacillales.Staphylococcaceae.Staphylococcus	ALDH18A1
20925	ENSG00000059573	rs4917697	0.977343733	0.843353665	0.607115921	0.754493338	-0.005497228	0.044714111	0.028870579	-0.020802833	0.192837179	0.225390575	0.055878549	0.066246023	0.564745832	0.286988959	0.975466101	0.965530807	Bacteria.Proteobacteria.Gammaproteobacteria.Enterobacteriales.Enterobacteriaceae	ALDH18A1
20926	ENSG00000059573	rs4917697	0.685959485	0.883660449	0.013604516	0.681430569	-0.060227661	0.022467314	0.194934878	-0.030513212	0.148295805	0.15294515	0.076881738	0.074001118	0.291733448	0.162509724	0.760739436	0.990284918	Bacteria.Firmicutes.Clostridia.Clostridiales.Lachnospiraceae..Eubacterium..hallii.group	ALDH18A1
20927	ENSG00000059573	rs4917697	0.628156626	0.551984004	0.350429576	0.521628723	-0.099376665	-0.132905952	-0.073029414	-0.055089053	0.204228273	0.222305406	0.077655864	0.085505228	0.544583748	0.317062003	0.984987993	0.971423926	Bacteria.Proteobacteria.Deltaproteobacteria.Desulfovibrionales.Desulfovibrionaceae.Desulfovibrio	ALDH18A1
20928	ENSG00000059573	rs4917697	0.70311278	0.888439649	0.873855496	0.810821094	0.071388435	-0.026643654	0.010937528	-0.017602386	0.186499825	0.189201215	0.068625072	0.073243249	0.365419736	0.258811968	0.99830237	0.997282036	Bacteria.Firmicutes.Clostridia.Clostridiales.Clostridiaceae.1.Clostridium.sensu.stricto.1	ALDH18A1
20929	ENSG00000059573	rs4917697	0.761487226	0.860861269	0.715470544	0.299945981	0.050331545	-0.028735412	-0.02624189	0.077251435	0.165136638	0.163303085	0.071681988	0.073941888	0.373627665	0.223863783	0.943808501	0.859146433	Bacteria.Firmicutes.Clostridia.Clostridiales.Lachnospiraceae.Roseburia	ALDH18A1
20930	ENSG00000059573	rs4917697	0.810806696	0.310408805	0.987186858	0.168583525	0.044286476	-0.206165274	0.001848391	0.158755145	0.184261018	0.201683729	0.114660602	0.114044976	0.489995586	0.127521285	0.965047569	0.949592213	Bacteria.Actinobacteria	ALDH18A1
20931	ENSG00000059573	rs4917697	0.92829597	0.903426455	0.886232603	0.101656548	-0.014192527	0.019076459	0.011676788	0.1422446	0.157112952	0.156619462	0.081299356	0.085688914	0.332444024	0.202330708	0.925799373	0.78075223	Bacteria.Firmicutes.Clostridia.Clostridiales.Lachnospiraceaencultured	ALDH18A1
20932	ENSG00000059573	rs4917697	0.477006681	0.282372755	0.152274564	0.169126803	-0.144471621	0.328221376	-0.116401199	0.161606508	0.202001137	0.302827791	0.080372343	0.116243595	0.492290067	0.180622453	0.999028109	0.997798285	Bacteria.Actinobacteria.Actinobacteria.Micrococcales.Micrococcaceae	ALDH18A1
20933	ENSG00000059573	rs4917697	0.440105827	0.637502065	0.120503337	0.772317691	-0.150820117	-0.126765277	-0.134642662	-0.034301284	0.194178618	0.267785917	0.085596701	0.118062345	0.384672656	0.34155636	0.940017368	0.974076563	Bacteria.Firmicutes.Clostridia.Clostridiales.Ruminococcaceae.Ruminiclostridium.6	ALDH18A1
20934	ENSG00000059691	rs1429559	0.224823838	0.032592372	0.893614936	0.290858391	0.202578491	-0.339561599	-0.009314931	0.077311217	0.165332187	0.155543116	0.069385945	0.072608127	0.116143159	0.015983665	0.996033175	0.941706147	Bacteria.Firmicutes.Clostridia.Clostridiales.Lachnospiraceae.Lachnospiraceae.NK4A136.group	GATB
20935	ENSG00000059691	rs1429559	0.206804655	0.246906956	0.663302625	0.959523713	0.25717845	-0.299368966	0.043801636	0.006105097	0.201719941	0.256253263	0.100157854	0.119838484	0.237230926	0.116047589	0.999550585	0.98181652	Bacteria.Firmicutes.Clostridia.Clostridiales.Lachnospiraceae.Lachnospiraceae.ND3007.group	GATB
20936	ENSG00000059691	rs1429559	0.711695318	0.963869573	0.173651457	0.139564143	-0.10021416	0.012494303	-0.138329096	0.150711429	0.269990984	0.274778091	0.100572182	0.100780139	0.447204126	0.280343704	0.970727297	0.997803387	Bacteria.Actinobacteria.Actinobacteria.Micrococcales	GATB
20937	ENSG00000059691	rs1429559	0.185959502	0.036077942	0.718175729	0.523971936	0.221656026	-0.336623863	-0.03141729	0.049366304	0.165842126	0.15732046	0.086680948	0.077057264	0.103784947	0.015563541	0.996893502	0.934518136	Bacteria.Firmicutes.Clostridia.Clostridiales.Lachnospiraceae.Coprococcus.1	GATB
20938	ENSG00000059691	rs1429559	0.520374231	0.055709187	0.005542676	0.163667736	0.102273915	-0.293497891	-0.213238337	0.09260157	0.158263547	0.150691191	0.074354074	0.065743406	0.26548168	0.021136772	0.327878637	0.853578243	Bacteria.Firmicutes.Clostridia.Clostridiales.Lachnospiraceae.Lachnospira	GATB
20939	ENSG00000059691	rs1429559	0.104766252	0.025744211	0.145866393	0.280762452	0.275222488	-0.392186928	0.089214182	-0.073028887	0.167328897	0.171889462	0.06062166	0.067151731	0.083028474	0.013333754	0.99894297	0.998882343	Bacteria.Verrucomicrobia.Verrucomicrobiae.Verrucomicrobiales.Verrucomicrobiaceae.Akkermansia	GATB
20940	ENSG00000059691	rs1429559	0.19588514	0.030640257	0.617145542	0.309304698	0.301439678	-0.474097525	-0.041402072	0.080784358	0.230706333	0.214606508	0.082429028	0.078846739	0.201928764	0.029328014	0.970184809	0.859296533	Bacteria.Proteobacteria.Betaproteobacteria.Burkholderiales	GATB
20941	ENSG00000059691	rs1429559	0.199601615	0.040229626	0.873028329	0.916227507	0.216200636	-0.332410141	0.010841968	-0.006099131	0.166863666	0.158846971	0.067578504	0.057762101	0.12483354	0.014228852	0.860675094	0.885542616	Bacteria.Fusobacteria.Fusobacteriia.Fusobacteriales	GATB
20942	ENSG00000059691	rs1429559	0.200062112	0.040310546	0.877450661	0.919561003	0.216158831	-0.33239873	0.01045207	-0.005852699	0.167004473	0.158907967	0.067519412	0.057733785	0.124771778	0.014688465	0.847004119	0.889989579	Bacteria.Fusobacteria.Fusobacteriia.Fusobacteriales.Fusobacteriaceae.Fusobacterium	GATB
20943	ENSG00000059691	rs1429559	0.211342278	0.19137586	0.550388754	0.747700212	0.336194068	-0.404904964	0.07532209	-0.044177071	0.266369447	0.306732767	0.1254825	0.136762048	0.358756852	0.177819818	0.941212496	0.991878998	Bacteria.Firmicutes.Clostridia.Clostridiales.Ruminococcaceae.Anaerotruncus	GATB
20944	ENSG00000059691	rs1429559	0.378955752	0.544598616	0.138008101	0.11172863	-0.354690686	0.236070449	0.206717754	-0.192470972	0.400430603	0.387620335	0.137678574	0.119396998	0.716386697	0.507451092	0.99967607	0.999141757	Bacteria.Firmicutes.Negativicutes.Selenomonadales	GATB
20945	ENSG00000059691	rs1429559	0.188446671	0.053526942	0.280824092	0.225815773	0.216502732	-0.314020006	0.100161081	-0.082768857	0.162914883	0.159738738	0.092112312	0.067697123	0.112637079	0.021823327	0.553740998	0.832236893	Bacteria.Firmicutes.Negativicutes.Selenomonadales.Veillonellaceae.Veillonella	GATB
20946	ENSG00000059691	rs1429559	0.835982596	0.23750099	0.139395942	0.364121637	0.041092142	-0.223053349	-0.124516287	0.077602618	0.197696623	0.187113723	0.083227571	0.084918244	0.4682615	0.100121313	0.838188825	0.915028225	Bacteria.Firmicutes.Clostridia.Clostridiales.Ruminococcaceae.Ruminococcaceae.UCG.003	GATB
20947	ENSG00000059691	rs1429559	0.336339577	0.065999536	0.893112323	0.765539763	0.197617663	-0.377910267	0.011624705	0.022908113	0.204048931	0.202152128	0.086181535	0.076501318	0.263944964	0.042410578	0.998997514	0.969189617	Bacteria.Firmicutes.Clostridia.Clostridiales.Ruminococcaceae.Subdoligranulum	GATB
20948	ENSG00000059691	rs1429559	0.515714792	0.170498543	0.294163794	0.375085154	0.120270008	-0.248263956	-0.084952695	0.075223914	0.184044401	0.179159378	0.080337717	0.08423436	0.245826997	0.059415322	0.999550314	0.996901429	Bacteria.Proteobacteria.Gammaproteobacteria.Pseudomonadales	GATB
20949	ENSG00000059691	rs1429559	0.880811379	0.758417978	0.317971108	0.259004433	0.035549901	-0.083332212	-0.083821197	0.110354002	0.236176436	0.269825487	0.083300704	0.096924549	0.574376426	0.351833517	0.996423631	0.941210036	Bacteria.Bacteroidetes.Bacteroidia.Bacteroidales.Prevotellaceae.Prevotella.7	GATB
20950	ENSG00000059691	rs1429559	0.377286553	0.073311056	0.92414399	0.626272691	0.228317487	-0.394458934	0.010588957	-0.045483774	0.256854698	0.216748955	0.110786648	0.092962522	0.310056763	0.066099483	0.988161388	0.950695192	Bacteria.Firmicutes.Bacilli.Lactobacillales.Carnobacteriaceae	GATB
20951	ENSG00000059691	rs1429559	0.955501918	0.523234043	0.322806991	0.423214603	0.014303688	-0.164268585	-0.122658993	0.099057758	0.255370857	0.255954829	0.12313087	0.122920993	0.579719895	0.237861041	0.857721977	0.978883571	Bacteria.Firmicutes.Clostridia.Clostridiales.Family.XIII.Family.XIII.AD3011.group	GATB
20952	ENSG00000059691	rs1429559	0.270900912	0.483457782	0.113780335	0.139424985	-0.566415577	0.335632544	0.15815391	-0.132196155	0.510148895	0.476256908	0.098680748	0.088367446	0.779555314	0.618240565	0.99911693	0.98634337	Bacteria.Bacteroidetes.Bacteroidia.Bacteroidales.Bacteroidaceae.Bacteroides	GATB
20953	ENSG00000059691	rs1429559	0.606666702	0.2307176	0.335714396	0.311262741	0.102612231	-0.224831341	0.079346621	-0.078790376	0.198355925	0.185860483	0.081822203	0.077214881	0.336113509	0.086729848	0.99786128	0.999462671	Bacteria.Firmicutes.Clostridia.Clostridiales.Lachnospiraceae.Anaerostipes	GATB
20954	ENSG00000059691	rs1429559	0.099396615	0.022093554	0.288569538	0.23573385	0.393790949	-0.519645634	0.112656703	-0.117031332	0.235618637	0.221683567	0.105298233	0.097801229	0.196002998	0.028086658	0.998768023	0.949258587	Bacteria.Firmicutes.Clostridia.Clostridiales.Ruminococcaceae.Ruminococcaceae.NK4A214.group	GATB
20955	ENSG00000059691	rs1429559	0.271141199	0.053724424	0.839547068	0.572859541	0.246998967	-0.388814162	0.020546706	-0.047969276	0.222575153	0.197953804	0.101079367	0.084650948	0.174423963	0.029188782	0.998970432	0.998994847	Bacteria.Firmicutes.Erysipelotrichia.Erysipelotrichales.Erysipelotrichaceae.Erysipelatoclostridium	GATB
20956	ENSG00000059691	rs1429559	0.822158666	0.635378207	0.061617182	0.052111603	-0.046814311	-0.094005252	0.154170161	-0.128955441	0.207449695	0.197333184	0.081082675	0.065196441	0.469098824	0.272808835	0.662368545	0.639455085	Bacteria.Firmicutes.Negativicutes.Selenomonadales.Veillonellaceae	GATB
20957	ENSG00000059691	rs1429559	0.244196537	0.11816629	0.977377583	0.927796468	0.213213346	-0.315529299	0.002526761	0.008372196	0.181450422	0.199303903	0.088768884	0.092038255	0.233680737	0.056065892	0.84228582	0.996716587	Bacteria.Bacteroidetes.Bacteroidia.Bacteroidales.Porphyromonadaceae.Odoribacter	GATB
20958	ENSG00000059691	rs1429559	0.204761257	0.133184522	0.556533487	0.959910654	0.322618486	-0.346285491	0.049365107	-0.003741073	0.251896588	0.227757953	0.08352692	0.074143877	0.288150871	0.120357017	0.999586829	0.996426659	Bacteria.Firmicutes.Negativicutes.Selenomonadales.Veillonellaceae.Megasphaera	GATB
20959	ENSG00000059691	rs1429559	0.27148611	0.248266804	0.659582673	0.847085249	0.301903439	-0.372433882	0.046498487	-0.021509535	0.272248214	0.319722837	0.105084112	0.111104114	0.352430417	0.183443374	0.811521792	0.902502196	Bacteria.Firmicutes.Erysipelotrichia.Erysipelotrichales.Erysipelotrichaceae.Faecalitalea	GATB
20960	ENSG00000059691	rs1429559	0.243692534	0.017632038	0.912444236	0.112507147	0.217226576	-0.408298716	-0.0082116	0.118356863	0.184666257	0.167725061	0.074394984	0.073583782	0.156837312	0.013405105	0.914068291	0.994448463	Bacteria.Bacteroidetes.Bacteroidia.Bacteroidales.Porphyromonadaceae	GATB
20961	ENSG00000059691	rs1429559	0.715597895	0.560970541	0.035315954	0.257039305	-0.077363055	-0.147531173	-0.198191612	0.117817571	0.211422891	0.252466381	0.092229982	0.103049374	0.502779558	0.264764861	0.669913458	0.870639678	Bacteria.Firmicutes.Clostridia.Clostridiales.Lachnospiraceae..Eubacterium..xylanophilum.group	GATB
20962	ENSG00000059691	rs1429559	0.213445889	0.040756941	0.97947233	0.811124999	0.21306923	-0.332961614	-0.002031763	0.017174184	0.169604339	0.159543171	0.078664613	0.07157876	0.11135902	0.015215712	0.978475352	0.961745829	Bacteria.Proteobacteria.Deltaproteobacteria.Desulfovibrionales.Desulfovibrionaceae	GATB
20963	ENSG00000059691	rs1429559	0.370840106	0.111550682	0.739635528	0.963959877	0.17690162	-0.330833201	0.032845791	-0.004546376	0.196329156	0.205124366	0.098417974	0.100235825	0.299542191	0.064681084	0.804596582	0.992983965	Bacteria.Firmicutes.Bacilli	GATB
20964	ENSG00000059691	rs1429559	0.121392595	0.184877401	0.289009498	0.748999557	0.316028561	-0.27223254	-0.084494663	-0.023764569	0.20139964	0.203175849	0.079048383	0.073964169	0.125772671	0.081771405	0.999507593	0.935584968	Bacteria.Firmicutes.Clostridia.Clostridiales.Lachnospiraceae.Lachnoclostridium	GATB
20965	ENSG00000059691	rs1429559	0.917208976	0.425140255	0.336729735	0.409895262	0.026158958	-0.185129429	-0.093316366	0.070708142	0.250687567	0.230688942	0.096431635	0.085257175	0.607938545	0.225807567	0.997152221	0.990360691	Bacteria.Firmicutes.Clostridia.Clostridiales.Family.XI	GATB
20966	ENSG00000059691	rs1429559	0.216849887	0.021301717	0.785000104	0.278205743	0.2534034	-0.449080894	-0.018382561	0.064257086	0.20323065	0.1903822	0.067108766	0.058769716	0.204171907	0.01871749	0.998302481	0.99762474	Bacteria.Proteobacteria.Gammaproteobacteria.Enterobacteriales.Enterobacteriaceae.Escherichia.Shigella	GATB
20967	ENSG00000059691	rs1429559	0.966922546	0.248122766	0.063916668	0.203791297	0.008026526	-0.206833852	-0.179414628	0.114965493	0.192824989	0.177505779	0.095210787	0.089569082	0.445828437	0.094172059	0.860176817	0.851845865	Bacteria.Firmicutes.Clostridia.Clostridiales.Ruminococcaceae.Ruminococcaceae.UCG.005	GATB
20968	ENSG00000059691	rs1429559	0.511404671	0.092172879	0.260068896	0.900319072	0.123136227	-0.325622863	-0.126371071	0.013774885	0.186505368	0.190547986	0.111243106	0.109549537	0.294048369	0.042011143	0.753913793	0.868962619	Bacteria.Firmicutes.Clostridia.Clostridiales.Ruminococcaceae.Butyricicoccus	GATB
20969	ENSG00000059691	rs1429559	0.252495543	0.041848679	0.679662081	0.882420898	0.196092876	-0.356301019	0.041669267	0.014292941	0.169864344	0.1716767	0.100465769	0.096265192	0.161105863	0.017481337	0.723709939	0.955303348	Bacteria.Firmicutes.Bacilli.Lactobacillales.Streptococcaceae	GATB
20970	ENSG00000059691	rs1429559	0.274065242	0.328583209	0.6193191	0.153845177	0.181951224	-0.177215923	0.048025267	-0.133161426	0.164971558	0.180050285	0.09621014	0.092302639	0.20014543	0.110872304	0.715384468	0.862009394	Bacteria.Actinobacteria.Actinobacteria	GATB
20971	ENSG00000059691	rs1429559	0.219187726	0.403935388	0.102015784	0.144009439	-0.732691217	0.488173467	0.180420951	-0.152757815	0.590648871	0.581151856	0.108802993	0.103313835	0.880689317	0.604355303	0.998947111	0.981145089	Bacteria.Bacteroidetes	GATB
20972	ENSG00000059691	rs1429559	0.226062791	0.04007542	0.078849559	0.135680694	0.196266981	-0.321633839	0.166733519	-0.134420811	0.160614304	0.15357467	0.09340592	0.088989003	0.13195861	0.012889077	0.954222673	0.892100397	Bacteria.Firmicutes.Clostridia.Clostridiales.Ruminococcaceae.Flavonifractor	GATB
20973	ENSG00000059691	rs1429559	0.013146368	0.008482403	0.011834735	0.064383158	0.476532932	-0.531656716	0.348772046	-0.248121155	0.186971688	0.195925213	0.134721064	0.131908593	0.038846369	0.011415014	0.626810339	0.994989321	Bacteria.Actinobacteria.Coriobacteriia.Coriobacteriales	GATB
20974	ENSG00000059691	rs1429559	0.165948928	0.035172534	0.450075881	0.032876783	0.223781735	-0.324600294	-0.051624643	0.142110115	0.15974927	0.150932897	0.067944472	0.065206485	0.096265398	0.013057488	0.934169653	0.990835033	Bacteria.Bacteroidetes.Bacteroidia.Bacteroidales.Porphyromonadaceae.Parabacteroides	GATB
20975	ENSG00000059691	rs1429559	0.286880411	0.256531502	0.409364838	0.148242436	0.176197107	-0.205138291	-0.056929393	0.092745371	0.164107298	0.179231293	0.068565177	0.063398555	0.179018414	0.077431896	0.767074939	0.835689075	Bacteria.Firmicutes.Negativicutes.Selenomonadales.Acidaminococcaceae.Phascolarctobacterium	GATB
20976	ENSG00000059691	rs1429559	0.104281976	0.026576505	0.141356586	0.292131055	0.275483443	-0.389469684	0.0902017	-0.071226536	0.167249139	0.171686842	0.060595137	0.067071772	0.08139571	0.013803587	0.998409995	0.996467843	Bacteria.Verrucomicrobia	GATB
20977	ENSG00000059691	rs1429559	0.218182235	0.069618499	0.806308797	0.797940426	0.236241987	-0.360148073	0.021719389	-0.026256882	0.19002311	0.195269435	0.088226516	0.102147279	0.1555402	0.034203561	0.998173674	0.994266973	Bacteria.Firmicutes.Bacilli.Bacillales	GATB
20978	ENSG00000059691	rs1429559	0.729283285	0.451143145	0.380778606	0.103152105	0.075543037	-0.147160097	-0.070920954	0.115448488	0.217358083	0.194140035	0.08037542	0.069856624	0.374614574	0.164564927	0.937318069	0.997412515	Bacteria.Proteobacteria.Gammaproteobacteria.Enterobacteriales.Enterobacteriaceae.Citrobacter	GATB
20979	ENSG00000059691	rs1429559	0.383187313	0.022383296	0.937230211	0.231994747	0.227214769	-0.556139438	-0.006115543	0.081659023	0.258818757	0.237787656	0.077360712	0.067691822	0.416936596	0.037997419	0.923142767	0.995251343	Bacteria.Proteobacteria.Gammaproteobacteria	GATB
20980	ENSG00000059691	rs1429559	0.213914519	0.109999869	0.436231561	0.231220803	0.204157357	-0.271267945	-0.051013874	0.07495075	0.162678794	0.167448787	0.065123835	0.062026874	0.127946941	0.037148044	0.681460467	0.910279982	Bacteria.Firmicutes.Negativicutes.Selenomonadales.Acidaminococcaceae	GATB
20981	ENSG00000059691	rs1429559	0.088708682	0.019502895	0.097871495	0.335071935	0.288088635	-0.372677979	-0.167531538	0.079874532	0.166741428	0.155655065	0.09977771	0.082256385	0.068807072	0.008879551	0.997048205	0.999513539	Bacteria.Firmicutes.Clostridia.Clostridiales.Lachnospiraceae.Dorea	GATB
20982	ENSG00000059691	rs1429559	0.142902287	0.03362103	0.361908405	0.463997002	0.25077817	-0.359403917	0.113220178	-0.071079752	0.169131272	0.165633431	0.123319799	0.096501655	0.103484191	0.011622296	0.784658794	0.997649073	Bacteria.Firmicutes.Clostridia.Clostridiales.Ruminococcaceaencultured	GATB
20983	ENSG00000059691	rs1429559	0.239305605	0.041991321	0.590724058	0.590896068	0.19906604	-0.324780751	-0.031699685	0.030585143	0.167641374	0.156601684	0.058657107	0.056621044	0.150141525	0.016862705	0.742948116	0.857401873	Bacteria.Proteobacteria.Betaproteobacteria.Burkholderiales.Alcaligenaceae.Sutterella	GATB
20984	ENSG00000059691	rs1429559	0.108303919	0.055069883	0.245217482	0.377356832	0.281505027	-0.416789779	0.066797982	-0.061601534	0.172921722	0.213417309	0.056971339	0.069311329	0.130823913	0.038372959	0.998735039	0.999709092	Bacteria.Bacteroidetes.Bacteroidia.Bacteroidales.Prevotellaceae.Prevotella.9	GATB
20985	ENSG00000059691	rs1429559	0.21280765	0.147942889	0.651059859	0.754334564	0.275911943	-0.298242017	0.035701003	0.023255996	0.219317786	0.203718265	0.078574099	0.074008557	0.227705689	0.087085931	0.919869715	0.929363147	Bacteria.Firmicutes.Clostridia.Clostridiales.Lachnospiraceae.Lachnospiraceae.UCG.010	GATB
20986	ENSG00000059691	rs1429559	0.093359597	0.047032607	0.034843794	0.009011635	0.280149835	-0.312306642	0.188358151	-0.204877384	0.164547966	0.15430981	0.087419687	0.076129312	0.07830761	0.016914364	0.359036462	0.82633884	Bacteria.Actinobacteria.Actinobacteria.Bifidobacteriales.Bifidobacteriaceae.Bifidobacterium	GATB
20987	ENSG00000059691	rs1429559	0.201875484	0.041967232	0.998529905	0.655893393	0.214500803	-0.327494113	-0.000149795	0.033683447	0.166400379	0.157890873	0.080992622	0.075250134	0.111612871	0.014272452	0.998880039	0.97913007	Bacteria.Proteobacteria.Deltaproteobacteria.Desulfovibrionales.Desulfovibrionaceae.Bilophila	GATB
20988	ENSG00000059691	rs1429559	0.843880456	0.530908199	0.495342765	0.590017279	0.055292135	-0.192061983	-0.065242642	0.054991797	0.279664304	0.304888931	0.095156104	0.101563039	0.526660463	0.369028362	0.661937129	0.848194174	Bacteria.Firmicutes.Erysipelotrichia.Erysipelotrichales.Erysipelotrichaceae.Holdemanella	GATB
20989	ENSG00000059691	rs1429559	0.47345716	0.204000627	0.669009264	0.458662758	0.150763361	-0.247962921	-0.030781212	0.048060725	0.209103799	0.193277304	0.071679295	0.064474462	0.295399599	0.105178504	0.905151331	0.813081692	Bacteria.Firmicutes.Clostridia.Clostridiales.Lachnospiraceae.Tyzzerella	GATB
20990	ENSG00000059691	rs1429559	0.716002539	0.264332421	0.284823348	0.384428935	0.075223101	-0.218274263	-0.081798227	0.06975442	0.2058812	0.193885781	0.075858218	0.079665698	0.329459552	0.103276195	0.999305535	0.989974535	Bacteria.Proteobacteria.Gammaproteobacteria.Pseudomonadales.Pseudomonadaceae.Pseudomonas	GATB
20991	ENSG00000059691	rs1429559	0.202159455	0.035198595	0.514497115	0.787182866	0.211039166	-0.336440045	-0.049389249	0.019022627	0.163819369	0.156461212	0.075358997	0.070175958	0.110355633	0.012283241	0.996546716	0.99835739	Bacteria.Firmicutes.Clostridia.Clostridiales.Ruminococcaceae.Ruminococcaceae.UCG.002	GATB
20992	ENSG00000059691	rs1429559	0.140682853	0.02492995	0.427641401	0.245688945	0.326320963	-0.529570805	0.098795166	-0.140279209	0.218836465	0.230765794	0.123778955	0.11976353	0.223110686	0.034105236	0.998330087	0.999834196	Bacteria.Actinobacteria.Coriobacteriia.Coriobacteriales.Coriobacteriaceae.Collinsella	GATB
20993	ENSG00000059691	rs1429559	0.989881816	0.643516557	0.535156236	0.526661089	-0.004893502	-0.149735395	0.055470346	-0.046800602	0.38441501	0.322064633	0.08897729	0.07352967	0.826285147	0.492744364	0.999785669	0.999420701	Bacteria.Firmicutes.Clostridia.Clostridiales.Ruminococcaceae.Faecalibacterium	GATB
20994	ENSG00000059691	rs1429559	0.30372482	0.042582436	0.698935361	0.818954813	0.182552374	-0.340631733	-0.032346693	-0.01754936	0.176113993	0.16473135	0.083271789	0.076366644	0.180121666	0.020554479	0.837534517	0.997196001	Bacteria.Firmicutes.Clostridia.Clostridiales.Peptostreptococcaceae.Intestinibacter	GATB
20995	ENSG00000059691	rs1429559	0.449388356	0.084327434	0.422911331	0.775199503	0.140239829	-0.309085827	-0.076503813	0.026926179	0.184292121	0.176365821	0.094871385	0.093900148	0.263032416	0.030354942	0.93665316	0.950167126	Bacteria.Firmicutes.Clostridia.Clostridiales.Lachnospiraceae..Eubacterium..eligens.group	GATB
20996	ENSG00000059691	rs1429559	0.577869259	0.943795517	0.038076104	0.055740096	-0.124641915	0.01670639	-0.178863238	0.175376758	0.222864686	0.236068946	0.084508473	0.090055718	0.439141607	0.353860701	0.999814869	0.907533519	Bacteria.Actinobacteria.Actinobacteria.Corynebacteriales.Corynebacteriaceae	GATB
20997	ENSG00000059691	rs1429559	0.276038579	0.045632795	0.990315361	0.625046445	0.212411576	-0.357964145	0.000993378	0.034977147	0.19338995	0.175704832	0.081529577	0.071234755	0.175321619	0.021345899	0.998649849	0.993985312	Bacteria.Bacteroidetes.Bacteroidia.Bacteroidales.Rikenellaceae.Alistipes	GATB
20998	ENSG00000059691	rs1429559	0.320624498	0.057196774	0.75821602	0.469848497	0.279322636	-0.458493025	0.030861631	-0.058915672	0.279125957	0.236868356	0.099842187	0.081048904	0.447348206	0.093186221	0.999437234	0.98110946	Bacteria.Proteobacteria.Betaproteobacteria.Neisseriales.Neisseriaceae	GATB
20999	ENSG00000059691	rs1429559	0.24197778	0.101668007	0.740373362	0.718389925	0.260952805	-0.391172442	0.028661683	-0.032556258	0.221023996	0.235652446	0.086134311	0.089894819	0.331000373	0.09333452	0.999469974	0.995085677	Bacteria.Bacteroidetes.Bacteroidia.Bacteroidales.Porphyromonadaceae.Barnesiella	GATB
21000	ENSG00000059691	rs1429559	0.795974504	0.939703318	0.254015457	0.154540615	-0.073111536	0.021937613	-0.116244055	0.145892688	0.281623154	0.288913313	0.101021961	0.101301007	0.617494104	0.3912615	0.999028109	0.997798285	Bacteria.Actinobacteria.Actinobacteria.Micrococcales.Micrococcaceae	GATB
21001	ENSG00000059691	rs1429559	0.245632366	0.02339863	0.791468163	0.24989775	0.264729969	-0.507966633	0.019585282	-0.081888617	0.225986144	0.218878418	0.073773447	0.070543943	0.255995097	0.029170761	0.999614985	0.99936283	Bacteria.Firmicutes.Clostridia.Clostridiales.Lachnospiraceae.Tyzzerella.4	GATB
21002	ENSG00000059691	rs1429559	0.821656453	0.353157607	0.515934171	0.581272429	0.063211305	-0.224549252	-0.071452318	0.048383908	0.279307664	0.240139969	0.109397975	0.087294199	0.583376013	0.199004501	0.99946547	0.972078348	Bacteria.Firmicutes.Erysipelotrichia.Erysipelotrichales.Erysipelotrichaceae..Clostridium..innocuum.group	GATB
21003	ENSG00000059691	rs1429559	0.059064532	0.030060817	0.142358677	0.306004205	0.377867281	-0.454225896	0.185130067	-0.131697809	0.196712828	0.204867497	0.124683863	0.127658086	0.100497062	0.028124	0.867267722	0.989731238	Bacteria.Actinobacteria.Coriobacteriia.Coriobacteriales.Coriobacteriaceae	GATB
21004	ENSG00000059691	rs1429559	0.61509447	0.158418765	0.510514523	0.67865221	0.112061494	-0.277219244	0.067182882	-0.036083824	0.221811813	0.194326359	0.101542131	0.086709217	0.410411261	0.102807891	0.998793879	0.998019463	Bacteria.Firmicutes.Clostridia.Clostridiales.Lachnospiraceae.Blautia	GATB
21005	ENSG00000059691	rs1429559	0.27110213	0.070595024	0.777737461	0.987166939	0.195953729	-0.34457771	0.029696132	0.001625255	0.176562855	0.187495903	0.104775612	0.100662389	0.207050128	0.031290973	0.679427168	0.918950913	Bacteria.Firmicutes.Bacilli.Lactobacillales	GATB
21006	ENSG00000059691	rs1429559	0.147483785	0.0221446	0.281323016	0.088828032	0.23733053	-0.361123206	-0.144282337	0.21138476	0.161925264	0.154118519	0.132826964	0.122393152	0.073810997	0.008620642	0.946830748	0.956901174	Bacteria.Firmicutes.Clostridia.Clostridiales.Ruminococcaceae.Ruminiclostridium.5	GATB
21007	ENSG00000059691	rs1429559	0.491388178	0.117900079	0.426816954	0.54367594	0.132320421	-0.277868154	0.079116334	-0.053350804	0.191224875	0.175385824	0.098946153	0.08739929	0.264786648	0.050930856	0.997851323	0.977487446	Bacteria.Firmicutes.Clostridia.Clostridiales.Lachnospiraceae.Fusicatenibacter	GATB
21008	ENSG00000059691	rs1429559	0.265222099	0.05300408	0.876174529	0.662898655	0.232611563	-0.369735815	-0.011481312	0.029808501	0.207009897	0.187656564	0.073397592	0.068073649	0.20258725	0.037718236	0.949153628	0.933192521	Bacteria.Proteobacteria.Betaproteobacteria.Burkholderiales.Alcaligenaceae	GATB
21009	ENSG00000059691	rs1429559	0.865428108	0.071214683	0.366890298	0.527937783	0.041172881	-0.391335196	-0.083841544	-0.053141671	0.242007935	0.213418228	0.092279994	0.083751562	0.528867053	0.070672606	0.827629505	0.909473258	Bacteria.Firmicutes.Clostridia.Clostridiales.Ruminococcaceae.Ruminococcaceae.UCG.014	GATB
21010	ENSG00000059691	rs1429559	0.201589818	0.045539428	0.90163072	0.89584873	0.212931384	-0.334694607	0.007666326	-0.008581298	0.165076974	0.164209993	0.061786395	0.065300442	0.115287783	0.020089134	0.999254469	0.998441752	Bacteria.Proteobacteria.Betaproteobacteria.Burkholderiales.Alcaligenaceae.Parasutterella	GATB
21011	ENSG00000059691	rs1429559	0.176049025	0.034740617	0.616695445	0.614421337	0.256907742	-0.364685902	0.044755636	-0.037903542	0.187840904	0.16915641	0.088991747	0.074882474	0.132828585	0.012353337	0.999417824	0.997023453	Bacteria.Firmicutes.Clostridia.Clostridiales.Christensenellaceae.Christensenellaceae.R.7.group	GATB
21012	ENSG00000059691	rs1429559	0.219175177	0.403937569	0.102008845	0.14401029	-0.732714156	0.48817237	0.180426948	-0.152758913	0.590651093	0.581153261	0.108804361	0.1033148	0.879273205	0.603833808	0.998912436	0.981117471	Bacteria.Bacteroidetes.Bacteroidia.Bacteroidales	GATB
21013	ENSG00000059691	rs1429559	0.163776444	0.023521952	0.570243721	0.203155445	0.229843193	-0.362417519	0.047411914	-0.093682628	0.163222194	0.156306907	0.083098951	0.07288383	0.107161959	0.010905415	0.999334555	0.984995763	Bacteria.Firmicutes.Erysipelotrichia.Erysipelotrichales.Erysipelotrichaceae.Erysipelotrichaceae.UCG.003	GATB
21014	ENSG00000059691	rs1429559	0.412244485	0.862877397	0.095676122	0.151956465	-0.268264095	0.052382709	-0.187434302	0.144463361	0.325099372	0.302113226	0.110883851	0.099670003	0.54686846	0.468626003	0.998986731	0.998377846	Bacteria.Firmicutes.Clostridia.Clostridiales.Family.XI.Anaerococcus	GATB
21015	ENSG00000059691	rs1429559	0.194889143	0.032416783	0.804871688	0.575597946	0.221009504	-0.35092813	0.020294482	-0.042713477	0.168767748	0.160581435	0.081818587	0.075918501	0.129753458	0.011649933	0.760028431	0.877927306	Bacteria.Firmicutes.Clostridia.Clostridiales.Peptostreptococcaceae	GATB
21016	ENSG00000059691	rs1429559	0.474727706	0.325592587	0.313842507	0.163390778	-0.515988797	0.821007319	0.142459352	-0.220157342	0.717727338	0.82895983	0.140362854	0.156198614	0.868598809	0.570652308	0.876277026	0.70681372	Bacteria.Firmicutes.Clostridia.Clostridiales.Lachnospiraceae	GATB
21017	ENSG00000059691	rs1429559	0.215897042	0.040425466	0.98162811	0.809785198	0.212318254	-0.333376484	-0.001824166	0.017298143	0.169923236	0.159469939	0.078916232	0.071577544	0.126423599	0.015454171	0.947583026	0.953661219	Bacteria.Proteobacteria.Deltaproteobacteria	GATB
21018	ENSG00000059691	rs1429559	0.167218981	0.033217189	0.578393748	0.588042246	0.26145116	-0.367256342	0.050569467	-0.041139781	0.187208181	0.168852479	0.090545346	0.075577424	0.127674907	0.012212302	0.999989953	0.995249858	Bacteria.Firmicutes.Clostridia.Clostridiales.Christensenellaceae	GATB
21019	ENSG00000059691	rs1429559	0.464282579	0.1690809	0.355444826	0.099439311	-0.752319822	1.655207331	0.160473673	-0.323334181	1.02204515	1.190460916	0.172438493	0.193486863	0.999415694	0.740789893	0.990344402	0.856463521	Bacteria.Firmicutes	GATB
21020	ENSG00000059691	rs1429559	0.258036203	0.059669742	0.713601976	0.77054403	0.194541403	-0.316668994	0.034349043	-0.024685951	0.17051635	0.165257295	0.09318661	0.084291187	0.156118892	0.019634715	0.896938109	0.998318077	Bacteria.Firmicutes.Clostridia.Clostridiales.Lachnospiraceae..Eubacterium..hallii.group	GATB
21021	ENSG00000059691	rs1429559	0.242523835	0.031744837	0.681308621	0.314427281	0.276584643	-0.487936087	0.045403157	-0.11330702	0.234538618	0.222373435	0.110067803	0.111775574	0.297736151	0.037187368	0.999274386	0.998480911	Bacteria.Firmicutes.Clostridia.Clostridiales.Ruminococcaceae.Ruminococcaceae.UCG.013	GATB
21022	ENSG00000059691	rs1429559	0.267949533	0.114459777	0.685534043	0.56656309	0.304646414	-0.475405783	0.049647768	-0.073402736	0.272681816	0.297199472	0.122070493	0.127431649	0.404521795	0.115339968	0.998922721	0.998920199	Bacteria.Firmicutes.Clostridia.Clostridiales.Lachnospiraceae..Eubacterium..ventriosum.group	GATB
21023	ENSG00000059691	rs1429559	0.276187666	0.045695739	0.989989776	0.626256659	0.212361436	-0.357901295	0.001026636	0.034849818	0.193404878	0.175726646	0.081518462	0.071224877	0.175421344	0.021159303	0.999143961	0.994193156	Bacteria.Bacteroidetes.Bacteroidia.Bacteroidales.Rikenellaceae	GATB
21024	ENSG00000059691	rs1429559	0.334932612	0.076855841	0.934492859	0.562898751	0.233810486	-0.445680734	0.006840127	-0.047387087	0.240712807	0.247966333	0.082903068	0.081494135	0.41146968	0.092414402	0.986439568	0.971423926	Bacteria.Proteobacteria.Deltaproteobacteria.Desulfovibrionales.Desulfovibrionaceae.Desulfovibrio	GATB
21025	ENSG00000059691	rs1429559	0.287321577	0.020976058	0.929580348	0.273647362	0.225909927	-0.459820917	-0.005993468	0.065186979	0.210603413	0.194423538	0.06756184	0.059051812	0.288775897	0.020872228	0.997400574	0.965530807	Bacteria.Proteobacteria.Gammaproteobacteria.Enterobacteriales.Enterobacteriaceae	GATB
21026	ENSG00000059691	rs1429559	0.368249862	0.022070782	0.991079885	0.230426921	0.194043963	-0.434930191	-0.00100684	-0.095614457	0.214184776	0.185510464	0.089717227	0.07899144	0.308557967	0.022023704	0.998781983	0.950736196	Bacteria.Firmicutes.Clostridia.Clostridiales.Ruminococcaceae.Ruminococcus.1	GATB
21027	ENSG00000059691	rs1429559	0.634451728	0.38106017	0.24742885	0.102867878	0.092632287	-0.162412639	0.11438741	-0.143496399	0.193918639	0.184173347	0.09802239	0.08675501	0.333923604	0.110899605	0.999513786	0.83895018	Bacteria.Firmicutes.Erysipelotrichia.Erysipelotrichales.Erysipelotrichaceae	GATB
21028	ENSG00000059691	rs1429559	0.541410034	0.250158375	0.555934834	0.662080264	0.130808806	-0.261882417	-0.072813158	0.058189118	0.213088056	0.225727224	0.123014438	0.1325429	0.363182656	0.113461484	0.85646087	0.994506574	Bacteria.Firmicutes.Clostridia.Clostridiales.Family.XIII	GATB
21029	ENSG00000059691	rs1429559	0.993961316	0.958627344	0.679764564	0.430571036	-0.004140122	0.024643022	0.047776974	-0.078411145	0.544956295	0.473234533	0.115230702	0.098868711	0.934465383	0.788988703	0.956359196	0.930754062	Bacteria.Firmicutes.Clostridia.Clostridiales.Ruminococcaceae	GATB
21030	ENSG00000059691	rs1429559	0.823456404	0.29119866	0.025875727	0.103708662	-0.043408883	-0.180645817	-0.166332092	0.101399929	0.193797628	0.169777269	0.072967946	0.061457058	0.384399517	0.122379455	0.995652601	0.976854668	Bacteria.Firmicutes.Clostridia.Clostridiales.Clostridiaceae.1	GATB
21031	ENSG00000059691	rs1429559	0.69248161	0.414042801	0.248875621	0.103406949	0.07965558	-0.153674558	0.119065994	-0.146614962	0.200528996	0.186954502	0.102347382	0.08878205	0.377462429	0.140918079	0.993501001	0.807713345	Bacteria.Firmicutes.Erysipelotrichia.Erysipelotrichales	GATB
21032	ENSG00000059691	rs1429559	0.193265403	0.05021335	0.354686849	0.51831826	0.215302713	-0.34515033	0.053268184	-0.041754775	0.163804586	0.173037727	0.057149135	0.06429511	0.106293099	0.022240346	0.99994518	0.999865593	Bacteria.Bacteroidetes.Bacteroidia.Bacteroidales.Prevotellaceae	GATB
21033	ENSG00000059691	rs1429559	0.409154868	0.334900755	0.985620156	0.844234425	0.211054632	-0.278181184	0.001757535	0.019675918	0.254077526	0.286374363	0.097145089	0.099748777	0.508562525	0.236839548	0.997703841	0.894636408	Bacteria.Bacteroidetes.Bacteroidia.Bacteroidales.Porphyromonadaceae.Butyricimonas	GATB
21034	ENSG00000059691	rs1429559	0.185567926	0.029770508	0.795195373	0.524018729	0.223622372	-0.378170573	-0.026285728	0.061741749	0.16716248	0.170252075	0.100857625	0.096385348	0.135136358	0.014472981	0.744618384	0.921307549	Bacteria.Firmicutes.Bacilli.Lactobacillales.Streptococcaceae.Streptococcus	GATB
21035	ENSG00000059691	rs1429559	0.802905297	0.546766337	0.61021924	0.466946778	0.076203711	-0.165747635	0.065429639	-0.079239955	0.304090434	0.273629295	0.127741791	0.108296888	0.620604252	0.334601243	0.997570438	0.98026227	Bacteria.Firmicutes.Clostridia.Clostridiales.Lachnospiraceae.Lachnospiraceae.UCG.008	GATB
21036	ENSG00000059691	rs1429559	0.330304406	0.052036541	0.555793329	0.174394742	0.511848692	-0.980843847	-0.073260748	0.157441165	0.521902624	0.49572554	0.123726185	0.114668205	0.686809263	0.35356952	0.916169191	0.99665811	Bacteria.Proteobacteria	GATB
21037	ENSG00000059691	rs1429559	0.093436566	0.04719393	0.034835395	0.009000905	0.280081669	-0.312104111	0.188363471	-0.204898874	0.164547411	0.154325897	0.087417976	0.076124796	0.078120067	0.01695053	0.358427082	0.829237422	Bacteria.Actinobacteria.Actinobacteria.Bifidobacteriales.Bifidobacteriaceae	GATB
21038	ENSG00000059691	rs1429559	0.321953293	0.166440087	0.970375955	0.770843336	0.225505957	-0.403074249	0.003164833	-0.032742578	0.225971482	0.288078083	0.084898381	0.111951198	0.280656507	0.13046475	0.998920038	0.99782309	Bacteria.Firmicutes.Bacilli.Bacillales.Staphylococcaceae.Staphylococcus	GATB
21039	ENSG00000059691	rs1429559	0.09686036	0.044526257	0.21789429	0.655864361	0.294465473	-0.347659108	-0.088416186	0.030008336	0.174836374	0.169742338	0.071073263	0.067033737	0.108872615	0.023719414	0.836392641	0.92835038	Bacteria.Firmicutes.Clostridia.Clostridiales.Lachnospiraceae.Roseburia	GATB
21040	ENSG00000059691	rs1429559	0.182477771	0.017006433	0.646021014	0.135986388	0.218323091	-0.382705613	-0.035204969	0.09863785	0.162039907	0.156296423	0.076298534	0.065351942	0.098861846	0.007451779	0.869343365	0.826142939	Bacteria.Proteobacteria.Gammaproteobacteria.Pasteurellales.Pasteurellaceae.Haemophilus	GATB
21041	ENSG00000059691	rs1429559	0.612028979	0.310476468	0.468958454	0.187787492	-0.471256171	1.099576531	0.117312945	-0.239796264	0.924750379	1.07582596	0.161060417	0.180170219	0.987348183	0.670124085	0.996576058	0.757820762	Bacteria.Firmicutes.Clostridia.Clostridiales	GATB
21042	ENSG00000059691	rs1429559	0.748814376	0.743893071	0.769863754	0.542956976	0.11129208	-0.119523086	0.036864213	-0.070473106	0.34611784	0.364315721	0.125491278	0.115242771	0.720473235	0.486299948	0.996108676	0.998781139	Bacteria.Firmicutes.Clostridia.Clostridiales.Lachnospiraceae..Ruminococcus..gnavus.group	GATB
21043	ENSG00000059691	rs1429559	0.241354076	0.085615163	0.890151538	0.554541711	0.204198588	-0.291223814	0.012396745	-0.048633707	0.172722419	0.166877222	0.089412499	0.081874723	0.143679633	0.032632213	0.925799373	0.882689171	Bacteria.Firmicutes.Clostridia.Clostridiales.Lachnospiraceaencultured	GATB
21044	ENSG00000059691	rs1429559	0.387650295	0.085529101	0.816644188	0.879497657	0.181825607	-0.351753799	-0.023434351	-0.014327709	0.209082066	0.20150546	0.100666952	0.094140643	0.337594906	0.06074372	0.99846362	0.994553009	Bacteria.Firmicutes.Clostridia.Clostridiales.Ruminococcaceae.Ruminiclostridium.9	GATB
21045	ENSG00000059691	rs1429559	0.234751523	0.066040397	0.688036358	0.308608288	0.195915911	-0.295663544	0.025227551	-0.060570294	0.163376988	0.158181122	0.062553926	0.059031801	0.112780005	0.021661967	0.95477287	0.922056055	Bacteria.Firmicutes.Negativicutes.Selenomonadales.Veillonellaceae.Dialister	GATB
21046	ENSG00000059691	rs1429559	0.869324344	0.304399143	0.055252032	0.130252284	-0.033627717	-0.180795769	-0.152296904	0.098016948	0.203609201	0.174664699	0.078043717	0.063971302	0.409141816	0.118128218	0.99830237	0.993631935	Bacteria.Firmicutes.Clostridia.Clostridiales.Clostridiaceae.1.Clostridium.sensu.stricto.1	GATB
21047	ENSG00000059691	rs1429559	0.46636605	0.62098862	0.156086628	0.116946013	-0.270084821	0.175932407	0.146757309	-0.151453711	0.368641034	0.354139102	0.102289357	0.095342057	0.658403753	0.500843055	0.742289324	0.890273479	Bacteria.Firmicutes.Clostridia.Clostridiales.Lachnospiraceae..Eubacterium..rectale.group	GATB
21048	ENSG00000059691	rs1429559	0.677042235	0.64864643	0.104615119	0.044958964	-0.098521413	0.124681049	-0.159575483	0.212212467	0.235494429	0.272387135	0.096975112	0.103827933	0.470764323	0.345025448	0.940017368	0.77950797	Bacteria.Firmicutes.Clostridia.Clostridiales.Ruminococcaceae.Ruminiclostridium.6	GATB
21049	ENSG00000059691	rs1429559	0.246538107	0.338211408	0.827539529	0.411740264	0.225366115	-0.198707776	0.01904032	0.075840551	0.192756376	0.205976587	0.087051566	0.091808793	0.212358473	0.120411964	0.929480004	0.924960833	Bacteria.Firmicutes.Clostridia.Clostridiales.Ruminococcaceae.Ruminococcus.2	GATB
21050	ENSG00000059691	rs1429559	0.195846004	0.042745229	0.59182423	0.413999006	0.309772471	-0.45798991	-0.045360473	0.064374507	0.237062804	0.221665908	0.084184903	0.078308143	0.24052163	0.035324624	0.958166	0.922182479	Bacteria.Proteobacteria.Betaproteobacteria	GATB
21051	ENSG00000059691	rs1429559	0.390557257	0.076028057	0.953953783	0.641537524	0.220768512	-0.38960867	0.006217145	-0.042648684	0.255432443	0.216145517	0.107261863	0.09118749	0.309403281	0.071308051	0.963500502	0.975753363	Bacteria.Firmicutes.Bacilli.Lactobacillales.Carnobacteriaceae.Granulicatella	GATB
21052	ENSG00000059691	rs1429559	0.57532926	0.094827803	0.494829967	0.963787263	0.117552425	-0.30585872	-0.065648044	0.003732607	0.208789226	0.180469274	0.095633212	0.081901783	0.362757048	0.05488418	0.854789498	0.99827201	Bacteria.Firmicutes.Clostridia.Clostridiales.Ruminococcaceae..Eubacterium..coprostanoligenes.group	GATB
21053	ENSG00000059691	rs1429559	0.177618266	0.016159856	0.651166165	0.137196904	0.219964678	-0.385626449	-0.035531017	0.099655005	0.161421833	0.156209617	0.078225543	0.066233415	0.099919733	0.006993894	0.85446124	0.794241037	Bacteria.Proteobacteria.Gammaproteobacteria.Pasteurellales.Pasteurellaceae	GATB
21054	ENSG00000059691	rs1429559	0.689784692	0.715753524	0.271282562	0.073338441	0.078365489	-0.074945075	0.140904753	-0.201803658	0.19547125	0.204932229	0.127009579	0.110898747	0.455670109	0.23150888	0.925664213	0.949592213	Bacteria.Actinobacteria	GATB
21055	ENSG00000060069	rs9646503	0.017753747	0.000473514	0.111864547	0.226140835	-0.318996783	0.800539968	0.09734926	-0.141887176	0.131187319	0.217628271	0.060412769	0.116132548	0.025434836	0.000579166	0.426602236	0.832236893	Bacteria.Firmicutes.Negativicutes.Selenomonadales.Veillonellaceae.Veillonella	CTDP1
21056	ENSG00000060069	rs9646503	0.265003419	0.026245238	0.903447969	0.497218334	-0.264206117	0.991602117	0.013530119	0.126387468	0.2350185	0.436123597	0.111108386	0.185142913	0.394264554	0.057520195	0.969660479	0.981962125	Bacteria.Firmicutes.Clostridia.Clostridiales.Ruminococcaceae.Anaerotruncus	CTDP1
21057	ENSG00000060069	rs9646503	0.04078786	0.001095939	0.925706702	0.253184504	-0.270476231	0.717155116	-0.005799264	0.114674875	0.129622979	0.210013915	0.061954793	0.099482243	0.04170166	0.000888465	0.998880039	0.950358135	Bacteria.Proteobacteria.Deltaproteobacteria.Desulfovibrionales.Desulfovibrionaceae.Bilophila	CTDP1
21058	ENSG00000060069	rs9646503	0.135266356	0.008053848	0.848832474	0.745066374	-0.258261268	0.783970951	-0.012386185	-0.033311802	0.170789377	0.286889304	0.064727759	0.102021631	0.168189041	0.011139637	0.980584042	0.936820247	Bacteria.Proteobacteria.Betaproteobacteria.Burkholderiales	CTDP1
21059	ENSG00000060069	rs9646503	0.281905186	0.001532802	0.23162689	0.321933431	-0.170347509	0.911964572	0.087862854	0.133034037	0.157014217	0.275843872	0.072776526	0.133303155	0.251762661	0.002794473	0.884530156	0.906546295	Bacteria.Firmicutes.Clostridia.Clostridiales.Ruminococcaceae.Ruminococcaceae.UCG.003	CTDP1
21060	ENSG00000060069	rs9646503	0.410292752	0.063500651	0.542872939	0.828339851	-0.174836978	0.66714154	0.048535961	-0.026665188	0.210991745	0.353465411	0.079352971	0.122489803	0.421829653	0.078788542	0.996423631	0.976588979	Bacteria.Bacteroidetes.Bacteroidia.Bacteroidales.Prevotellaceae.Prevotella.7	CTDP1
21061	ENSG00000060069	rs9646503	0.023071388	0.000932717	0.140486298	0.928062174	-0.30087472	0.744982295	-0.075508779	0.006964131	0.129324679	0.214918677	0.050612007	0.076842508	0.029976232	0.001039277	0.941114973	0.998441752	Bacteria.Proteobacteria.Betaproteobacteria.Burkholderiales.Alcaligenaceae.Parasutterella	CTDP1
21062	ENSG00000060069	rs9646503	0.623985277	0.242543861	0.162039273	0.983591965	0.167991269	0.760913253	-0.093006788	0.002371033	0.341084182	0.645267965	0.065772079	0.11485366	0.839349357	0.473720876	0.99911693	0.999039851	Bacteria.Bacteroidetes.Bacteroidia.Bacteroidales.Bacteroidaceae.Bacteroides	CTDP1
21063	ENSG00000060069	rs9646503	0.138355539	0.146027944	0.786678449	0.244013295	-0.245357915	0.450300868	-0.017843567	0.147668719	0.163560314	0.306107221	0.065666732	0.125620815	0.162832464	0.072909702	0.998997514	0.969189617	Bacteria.Firmicutes.Clostridia.Clostridiales.Ruminococcaceae.Subdoligranulum	CTDP1
21064	ENSG00000060069	rs9646503	0.136929416	0.410028333	0.566402138	0.679068079	-0.414723199	0.493028077	0.053324534	0.089827881	0.275445449	0.59464428	0.092536177	0.21615252	0.559729407	0.450552599	0.99967607	0.999141757	Bacteria.Firmicutes.Negativicutes.Selenomonadales	CTDP1
21065	ENSG00000060069	rs9646503	0.870857998	0.894527482	0.057999007	0.009938192	-0.028261607	-0.047373622	0.147515534	-0.403208672	0.173169363	0.35595286	0.076462004	0.151884033	0.460929611	0.350792838	0.988161388	0.950695192	Bacteria.Firmicutes.Bacilli.Lactobacillales.Carnobacteriaceae	CTDP1
21066	ENSG00000060069	rs9646503	0.076804298	0.002698956	0.181207825	0.954541922	-0.239189927	0.737450123	0.06747333	-0.005587527	0.133055876	0.236528326	0.04993153	0.097647939	0.075235929	0.002198671	0.605166732	0.895121846	Bacteria.Proteobacteria.Betaproteobacteria.Burkholderiales.Alcaligenaceae.Sutterella	CTDP1
21067	ENSG00000060069	rs9646503	0.034418262	0.095931763	0.321045914	0.995293601	-0.39867008	0.668976672	-0.078328798	-0.000876609	0.184578902	0.396069813	0.078342352	0.148050473	0.121652226	0.085107078	0.997152221	0.996665347	Bacteria.Firmicutes.Clostridia.Clostridiales.Family.XI	CTDP1
21068	ENSG00000060069	rs9646503	0.294892153	0.098226024	0.767297558	0.514425938	-0.221577603	0.553194098	0.032100449	-0.099315065	0.209859594	0.329824162	0.108033659	0.15151097	0.32538451	0.080656182	0.945937759	0.98366327	Bacteria.Firmicutes.Clostridia.Clostridiales.Family.XIII.Family.XIII.AD3011.group	CTDP1
21069	ENSG00000060069	rs9646503	0.798666857	0.637764949	0.513020817	0.395900862	0.179445684	-0.922142251	-0.078129713	0.268945552	0.700674199	1.949509481	0.118793029	0.314728036	0.999415694	0.867031721	0.990344402	0.933994762	Bacteria.Firmicutes	CTDP1
21070	ENSG00000060069	rs9646503	0.142223309	0.195758372	0.915901836	0.399904273	-0.268549224	0.467631158	0.007658398	-0.128089487	0.180803739	0.357797925	0.07224728	0.151178301	0.262587408	0.140751407	0.999469974	0.986131077	Bacteria.Bacteroidetes.Bacteroidia.Bacteroidales.Porphyromonadaceae.Barnesiella	CTDP1
21071	ENSG00000060069	rs9646503	0.074291688	0.087240837	0.830151885	0.40698691	-0.281813199	0.523967654	0.012861553	0.096656362	0.155392082	0.301835004	0.05972157	0.115819821	0.095812388	0.047976899	0.999507593	0.935584968	Bacteria.Firmicutes.Clostridia.Clostridiales.Lachnospiraceae.Lachnoclostridium	CTDP1
21072	ENSG00000060069	rs9646503	0.659355783	0.374898521	0.198705945	0.101901899	0.152019541	-0.917758358	-0.095536509	0.325863752	0.343311506	1.027285029	0.073586382	0.196445732	0.901622469	0.596568772	0.956359196	0.894573344	Bacteria.Firmicutes.Clostridia.Clostridiales.Ruminococcaceae	CTDP1
21073	ENSG00000060069	rs9646503	0.050289189	0.001100001	0.351059201	0.611811404	-0.262566306	0.722062536	-0.053985574	0.051904149	0.131679767	0.211524585	0.057481165	0.101789629	0.046580469	0.001227938	0.996033175	0.961048586	Bacteria.Firmicutes.Clostridia.Clostridiales.Lachnospiraceae.Lachnospiraceae.NK4A136.group	CTDP1
21074	ENSG00000060069	rs9646503	0.140561893	0.324314864	0.780132465	0.613478408	-0.314000584	0.480470614	-0.020494577	-0.079273782	0.210508996	0.483835655	0.073119449	0.156196835	0.22824241	0.277210863	0.745600261	0.854470136	Bacteria.Firmicutes.Erysipelotrichia.Erysipelotrichales.Erysipelotrichaceae.Holdemanella	CTDP1
21075	ENSG00000060069	rs9646503	0.705251574	0.045927926	0.077427875	0.518669008	-0.065986295	0.57958584	0.118141796	-0.072499499	0.173701382	0.284886131	0.065861653	0.11173061	0.427886089	0.039169114	0.735831708	0.926870238	Bacteria.Firmicutes.Clostridia.Clostridiales.Lachnospiraceae.Lachnospiraceae.UCG.010	CTDP1
21076	ENSG00000060069	rs9646503	0.301660873	0.023325699	0.296276291	0.041755133	-0.17850924	0.534566284	0.133854851	-0.395213103	0.171473925	0.230213785	0.127142932	0.190335909	0.246416782	0.02314772	0.802228533	0.994989321	Bacteria.Actinobacteria.Coriobacteriia.Coriobacteriales	CTDP1
21077	ENSG00000060069	rs9646503	0.008579983	9.03E-05	0.084592252	0.027531974	-0.423956581	1.035710596	0.14327801	-0.315621461	0.15647928	0.248285712	0.081826402	0.140036478	0.031615043	0.00040217	0.527202518	0.982679299	Bacteria.Firmicutes.Bacilli	CTDP1
21078	ENSG00000060069	rs9646503	0.326928321	0.191941466	0.683628355	0.739265168	-0.206740205	0.594660029	0.032306368	-0.051493789	0.209324151	0.451061777	0.078926437	0.154066567	0.466174516	0.172262523	0.996483139	0.885154993	Bacteria.Bacteroidetes.Bacteroidia.Bacteroidales.Porphyromonadaceae.Butyricimonas	CTDP1
21079	ENSG00000060069	rs9646503	0.162591071	0.115554292	0.605432092	0.074536015	-0.212864234	0.418976687	0.040392545	-0.223319851	0.150733134	0.262728522	0.077813664	0.123245169	0.132411929	0.049880262	0.998173674	0.986722564	Bacteria.Firmicutes.Bacilli.Bacillales	CTDP1
21080	ENSG00000060069	rs9646503	0.437784696	0.021189984	0.429472477	0.737131147	-0.157736553	0.795923096	0.055013585	0.040068285	0.202051465	0.33711851	0.069200875	0.1188711	0.399578494	0.038473972	0.999586829	0.996426659	Bacteria.Firmicutes.Negativicutes.Selenomonadales.Veillonellaceae.Megasphaera	CTDP1
21081	ENSG00000060069	rs9646503	0.026067328	0.007966043	0.297205556	0.508893434	-0.398583581	0.854264751	-0.094975094	0.100635117	0.175087674	0.312153007	0.090387897	0.151519464	0.079954748	0.011548244	0.999550585	0.965312665	Bacteria.Firmicutes.Clostridia.Clostridiales.Lachnospiraceae.Lachnospiraceae.ND3007.group	CTDP1
21082	ENSG00000060069	rs9646503	0.015657676	0.001249001	0.18281714	0.434973706	-0.351441778	0.801992313	-0.075232489	0.067487197	0.141653453	0.237790865	0.055881645	0.085916675	0.026065955	0.001426278	0.99894297	0.998882343	Bacteria.Verrucomicrobia.Verrucomicrobiae.Verrucomicrobiales.Verrucomicrobiaceae.Akkermansia	CTDP1
21083	ENSG00000060069	rs9646503	0.291979601	0.005282387	0.402736862	0.58700727	-0.181948977	0.655434128	0.050832954	-0.039786569	0.171281364	0.227187381	0.060359832	0.072888788	0.223478695	0.007451551	0.998735039	0.999709092	Bacteria.Bacteroidetes.Bacteroidia.Bacteroidales.Prevotellaceae.Prevotella.9	CTDP1
21084	ENSG00000060069	rs9646503	0.184306156	0.106435792	0.422168951	0.307546927	-0.206128142	0.49984446	-0.052827344	0.136198451	0.153637289	0.305382208	0.065405242	0.132445782	0.177664951	0.050217047	0.99786128	0.999462671	Bacteria.Firmicutes.Clostridia.Clostridiales.Lachnospiraceae.Anaerostipes	CTDP1
21085	ENSG00000060069	rs9646503	0.087249795	0.001531523	0.083181174	0.648157553	-0.22563346	0.685592322	0.132082254	-0.054899641	0.1299814	0.207355457	0.075081603	0.119758712	0.075311774	0.001265562	0.456366412	0.962515407	Bacteria.Actinobacteria.Actinobacteria.Bifidobacteriales.Bifidobacteriaceae.Bifidobacterium	CTDP1
21086	ENSG00000060069	rs9646503	0.033582408	0.000980713	0.437544625	0.210759524	-0.282806967	0.725563499	-0.048132937	0.12136864	0.130303906	0.210286714	0.061623085	0.096037265	0.035436792	0.000798558	0.996546716	0.994860843	Bacteria.Firmicutes.Clostridia.Clostridiales.Ruminococcaceae.Ruminococcaceae.UCG.002	CTDP1
21087	ENSG00000060069	rs9646503	0.051945438	0.002967761	0.383629399	0.197296415	-0.417583847	1.087680652	0.055893611	-0.141223288	0.210965593	0.352508268	0.063727567	0.108430701	0.149481508	0.010355576	0.803917159	0.995251343	Bacteria.Proteobacteria.Gammaproteobacteria	CTDP1
21088	ENSG00000060069	rs9646503	0.00855378	0.000295344	0.066583339	0.120361826	-0.382755704	0.887288317	0.143348929	-0.248352235	0.141213454	0.23213696	0.07684977	0.157824241	0.024141357	0.000538276	0.398208762	0.910444892	Bacteria.Firmicutes.Bacilli.Lactobacillales	CTDP1
21089	ENSG00000060069	rs9646503	0.048768202	0.001443067	0.434849377	0.733159794	-0.2637499	0.705980808	-0.053302713	0.036153434	0.131366867	0.212274636	0.067840225	0.105597309	0.045063404	0.001339361	0.969052564	0.950168218	Bacteria.Firmicutes.Clostridia.Clostridiales.Lachnospiraceae.Coprococcus.1	CTDP1
21090	ENSG00000060069	rs9646503	0.023503973	0.003754406	0.346906013	0.82769464	-0.323932129	0.733080675	0.07064947	-0.032165744	0.139689773	0.24397368	0.074574297	0.147195017	0.044651216	0.00413182	0.6322621	0.955521635	Bacteria.Actinobacteria.Actinobacteria	CTDP1
21091	ENSG00000060069	rs9646503	0.146956345	0.002387351	0.12251857	0.769535859	-0.203951814	0.80186248	0.100395271	0.032168161	0.138967488	0.253818087	0.064177099	0.109344789	0.12017577	0.001731965	0.999417824	0.997023453	Bacteria.Firmicutes.Clostridia.Clostridiales.Christensenellaceae.Christensenellaceae.R.7.group	CTDP1
21092	ENSG00000060069	rs9646503	0.420802656	0.587661844	0.35004351	0.400509532	-0.148960899	0.309949077	-0.072666838	0.1806749	0.183883078	0.568822769	0.077208014	0.213518095	0.475701701	0.350792042	0.995261573	0.978219933	Bacteria.Firmicutes.Clostridia.Clostridiales.Lachnospiraceae.Lachnospiraceae.UCG.008	CTDP1
21093	ENSG00000060069	rs9646503	0.008662382	0.000880677	0.084867367	0.851744628	-0.369504246	0.744568792	-0.09565923	0.017495067	0.13655935	0.21367471	0.054680617	0.093243817	0.019356116	0.001053304	0.508979848	0.990429916	Bacteria.Firmicutes.Negativicutes.Selenomonadales.Acidaminococcaceae.Phascolarctobacterium	CTDP1
21094	ENSG00000060069	rs9646503	0.087991122	0.029260127	0.563017206	0.069694537	-0.239400704	0.5206034	-0.039382843	0.254123394	0.138242594	0.233613692	0.067749407	0.137822169	0.080353096	0.014772463	0.890894687	0.763267976	Bacteria.Firmicutes.Clostridia.Clostridiales.Lachnospiraceaencultured	CTDP1
21095	ENSG00000060069	rs9646503	0.029785642	0.003661323	0.463663922	0.909286369	-0.293038018	0.680753285	-0.045345564	-0.011855471	0.131938124	0.225905504	0.061517501	0.103652785	0.044339506	0.002719135	0.74696087	0.924689794	Bacteria.Firmicutes.Clostridia.Clostridiales.Lachnospiraceae.Lachnospira	CTDP1
21096	ENSG00000060069	rs9646503	0.068105786	0.021294328	0.668407466	0.521074241	-0.337443446	0.640927319	-0.029652118	-0.083327639	0.181938902	0.271696963	0.068916575	0.12916253	0.133422834	0.021959399	0.987941569	0.997803387	Bacteria.Actinobacteria.Actinobacteria.Micrococcales	CTDP1
21097	ENSG00000060069	rs9646503	0.372001404	0.02855469	0.226072914	0.04732618	-0.155046384	0.520011105	0.141895319	-0.348431579	0.1724946	0.232285428	0.11612203	0.172394881	0.287232411	0.027100321	0.882332672	0.989731238	Bacteria.Actinobacteria.Coriobacteriia.Coriobacteriales.Coriobacteriaceae	CTDP1
21098	ENSG00000060069	rs9646503	0.071006117	0.001475299	0.832542717	0.341865693	-0.296367755	0.866748887	0.012106478	-0.087389313	0.161504612	0.261180326	0.057030662	0.091278947	0.111349368	0.002752096	0.998302481	0.99762474	Bacteria.Proteobacteria.Gammaproteobacteria.Enterobacteriales.Enterobacteriaceae.Escherichia.Shigella	CTDP1
21099	ENSG00000060069	rs9646503	0.919481703	0.146967942	0.04884793	0.054289114	-0.018815392	0.386929127	0.196089039	-0.300560323	0.185420484	0.263651179	0.097702317	0.153392274	0.535649637	0.102580827	0.998330087	0.999834196	Bacteria.Actinobacteria.Coriobacteriia.Coriobacteriales.Coriobacteriaceae.Collinsella	CTDP1
21100	ENSG00000060069	rs9646503	0.00128465	0.203328159	0.00993532	0.886291777	-0.615065832	0.54240969	-0.186254819	-0.02028534	0.182860885	0.422150799	0.070157173	0.141310213	0.018674493	0.162801476	0.391332538	0.905804314	Bacteria.Firmicutes.Erysipelotrichia.Erysipelotrichales.Erysipelotrichaceae.Faecalitalea	CTDP1
21101	ENSG00000060069	rs9646503	0.011828888	0.006026963	0.124455661	0.646875656	-0.476912601	0.842443534	0.104744104	-0.05215623	0.184204876	0.296852892	0.067309896	0.113330519	0.042960446	0.010901501	0.74772417	0.906236703	Bacteria.Firmicutes.Negativicutes.Selenomonadales.Veillonellaceae	CTDP1
21102	ENSG00000060069	rs9646503	0.011940927	0.000857995	0.059656197	0.793073476	-0.336449571	0.731565168	-0.101127519	0.023977818	0.130132004	0.209445635	0.052771661	0.091036722	0.020131451	0.000936579	0.450435828	0.995306766	Bacteria.Firmicutes.Negativicutes.Selenomonadales.Acidaminococcaceae	CTDP1
21103	ENSG00000060069	rs9646503	0.050448198	0.0015346	0.550428594	0.126699247	-0.260958585	0.694270453	-0.037214239	0.151354222	0.130966597	0.210021837	0.062003108	0.097851423	0.046002504	0.001276144	0.972085394	0.950708623	Bacteria.Proteobacteria.Deltaproteobacteria.Desulfovibrionales.Desulfovibrionaceae	CTDP1
21104	ENSG00000060069	rs9646503	0.845819715	0.507602715	0.29682093	0.52847433	-0.048965876	0.403749631	-0.062581231	0.078303271	0.250822832	0.606044997	0.059510827	0.123567497	0.801585903	0.441766613	0.999785669	0.999420701	Bacteria.Firmicutes.Clostridia.Clostridiales.Ruminococcaceae.Faecalibacterium	CTDP1
21105	ENSG00000060069	rs9646503	0.081111762	0.022368144	0.106295286	0.101686365	-0.230565097	0.556665155	-0.121502263	0.218892622	0.130160265	0.237984492	0.074201946	0.131873825	0.065446755	0.009871949	0.997048205	0.999513539	Bacteria.Firmicutes.Clostridia.Clostridiales.Lachnospiraceae.Dorea	CTDP1
21106	ENSG00000060069	rs9646503	0.034671468	0.001150405	0.154574081	0.341659198	-0.279284283	0.752585614	-0.112572587	0.125622407	0.129492485	0.221400348	0.078171542	0.131157265	0.040504247	0.000861825	0.963634175	0.943652426	Bacteria.Firmicutes.Clostridia.Clostridiales.Ruminococcaceae.Flavonifractor	CTDP1
21107	ENSG00000060069	rs9646503	0.175248021	0.010441562	0.832355562	0.763645742	-0.251842616	0.778785553	-0.014690367	-0.031637184	0.183791509	0.295421356	0.069124289	0.104779033	0.229639912	0.013302251	0.970668164	0.931534808	Bacteria.Proteobacteria.Betaproteobacteria	CTDP1
21108	ENSG00000060069	rs9646503	0.053460012	0.001746863	0.589897012	0.312336129	-0.330222812	0.903088534	0.031332993	-0.096131649	0.167932519	0.276752618	0.057849403	0.094420252	0.111476932	0.003629881	0.970281303	0.965530807	Bacteria.Proteobacteria.Gammaproteobacteria.Enterobacteriales.Enterobacteriaceae	CTDP1
21109	ENSG00000060069	rs9646503	0.092107547	0.00410985	0.931941511	0.640503589	-0.268951487	0.795276438	0.006453492	0.065039062	0.157352744	0.267471232	0.075277958	0.138629639	0.115223388	0.005011258	0.936904111	0.890818148	Bacteria.Firmicutes.Clostridia.Clostridiales.Ruminococcaceae.Ruminococcaceae.UCG.005	CTDP1
21110	ENSG00000060069	rs9646503	0.229733785	0.018382203	0.718349798	0.956577245	-0.227937384	0.704831124	0.023069089	-0.005042636	0.188026456	0.291514399	0.063689221	0.092260505	0.247594116	0.024808258	0.999614985	0.99936283	Bacteria.Firmicutes.Clostridia.Clostridiales.Lachnospiraceae.Tyzzerella.4	CTDP1
21111	ENSG00000060069	rs9646503	0.06235932	0.003263679	0.534028902	0.093241133	-0.249800133	0.64931924	-0.039296332	0.183271034	0.131761549	0.212679381	0.062859157	0.107605751	0.059293529	0.002337383	0.906867998	0.93873292	Bacteria.Proteobacteria.Deltaproteobacteria	CTDP1
21112	ENSG00000060069	rs9646503	0.040773764	0.010053357	0.462907969	0.523845417	-0.361284641	0.864142985	-0.055829485	0.080780881	0.173129474	0.32604238	0.075611931	0.126054619	0.110689144	0.018283821	0.863351678	0.908416907	Bacteria.Firmicutes.Clostridia.Clostridiales.Lachnospiraceae..Eubacterium..xylanophilum.group	CTDP1
21113	ENSG00000060069	rs9646503	0.056592238	0.002563388	0.960919508	0.852567743	-0.271636644	0.706906955	0.00349323	-0.022981328	0.139982636	0.225471622	0.071020629	0.123176066	0.06049591	0.001718741	0.791234521	0.903961713	Bacteria.Firmicutes.Clostridia.Clostridiales.Peptostreptococcaceae	CTDP1
21114	ENSG00000060069	rs9646503	0.141397561	0.062675779	0.196553211	0.015396756	-0.197495513	0.439083554	-0.089253855	0.301792249	0.132686195	0.231889591	0.068413682	0.121320844	0.108145542	0.020381567	0.774257871	0.933423512	Bacteria.Firmicutes.Clostridia.Clostridiales.Lachnospiraceae..Eubacterium..hallii.group	CTDP1
21115	ENSG00000060069	rs9646503	0.014401192	0.001379526	0.184706448	0.556748874	-0.368865294	0.789500925	-0.125214026	0.096995262	0.146751711	0.236345642	0.093414372	0.164208102	0.031954621	0.00190191	0.722220225	0.820661933	Bacteria.Firmicutes.Clostridia.Clostridiales.Ruminococcaceae.Butyricicoccus	CTDP1
21116	ENSG00000060069	rs9646503	0.009878743	0.000275365	0.07519297	0.117034107	-0.364854631	0.84720646	0.141978541	-0.234747756	0.137320415	0.220434463	0.078536252	0.147812964	0.02051851	0.000391914	0.439411389	0.955303348	Bacteria.Firmicutes.Bacilli.Lactobacillales.Streptococcaceae	CTDP1
21117	ENSG00000060069	rs9646503	0.073392877	0.016825691	0.671690526	0.821432922	-0.328018537	0.763397688	-0.030552475	0.025073955	0.180293566	0.311235903	0.0717651	0.110651526	0.144320847	0.026274138	0.874900077	0.925649467	Bacteria.Firmicutes.Clostridia.Clostridiales.Ruminococcaceae.Ruminococcaceae.UCG.014	CTDP1
21118	ENSG00000060069	rs9646503	0.64364655	0.036445112	0.160495323	0.8627382	-0.087927888	0.693747085	0.128258916	-0.023803428	0.189197625	0.324881665	0.090362891	0.137143786	0.475181587	0.040500341	0.999274386	0.999563655	Bacteria.Firmicutes.Clostridia.Clostridiales.Ruminococcaceae.Ruminococcaceae.UCG.013	CTDP1
21119	ENSG00000060069	rs9646503	0.555029869	0.018051776	0.471635255	0.575428645	-0.138500297	0.858100426	0.073861439	0.087873379	0.233453404	0.353852735	0.102021095	0.156115875	0.556810729	0.039490761	0.978154064	0.998920199	Bacteria.Firmicutes.Clostridia.Clostridiales.Lachnospiraceae..Eubacterium..ventriosum.group	CTDP1
21120	ENSG00000060069	rs9646503	0.144977149	0.040993598	0.604786818	0.818974616	-0.232593507	0.678837559	0.032652413	-0.026103455	0.157694486	0.325668646	0.062790208	0.113602733	0.142717233	0.02918762	0.998115183	0.997475092	Bacteria.Firmicutes.Clostridia.Clostridiales.Clostridiaceae.1	CTDP1
21121	ENSG00000060069	rs9646503	0.026976888	0.001117816	0.36318858	0.509564976	-0.302286249	0.759818849	-0.069651704	0.096544752	0.133619017	0.222922133	0.076068777	0.145592299	0.036763272	0.000893208	0.784658794	0.997649073	Bacteria.Firmicutes.Clostridia.Clostridiales.Ruminococcaceaencultured	CTDP1
21122	ENSG00000060069	rs9646503	0.665722865	0.327770134	0.239272895	0.938129746	0.1746386	0.712203131	-0.088654796	0.009692305	0.402417436	0.722369813	0.074654452	0.124392543	0.906199841	0.564116719	0.998912436	0.995383189	Bacteria.Bacteroidetes.Bacteroidia.Bacteroidales	CTDP1
21123	ENSG00000060069	rs9646503	0.158284805	0.004738442	0.162955007	0.10868575	-0.201777582	0.628544386	0.092837981	-0.155234144	0.141396716	0.215001971	0.065798086	0.095461753	0.122830423	0.004353832	0.999550314	0.996901429	Bacteria.Proteobacteria.Gammaproteobacteria.Pseudomonadales	CTDP1
21124	ENSG00000060069	rs9646503	0.774537995	0.060914021	0.110186314	0.747311311	-0.054087624	0.638277656	0.136115949	-0.050183499	0.188051661	0.334755075	0.084066823	0.155108845	0.520468869	0.055453878	0.998768023	0.999934415	Bacteria.Firmicutes.Clostridia.Clostridiales.Ruminococcaceae.Ruminococcaceae.NK4A214.group	CTDP1
21125	ENSG00000060069	rs9646503	0.153875915	0.011295084	0.310298272	0.025964741	-0.208387698	0.569650628	-0.063410122	0.23731714	0.144457698	0.218545826	0.062017455	0.104172972	0.123807956	0.007630892	0.997466038	0.960960829	Bacteria.Bacteroidetes.Bacteroidia.Bacteroidales.Rikenellaceae	CTDP1
21126	ENSG00000060069	rs9646503	0.010296228	0.000355795	0.082801581	0.209796887	-0.363936551	0.816630866	0.138825225	-0.188654094	0.137779069	0.216849079	0.078815115	0.14896073	0.021495337	0.000498285	0.42088824	0.921307549	Bacteria.Firmicutes.Bacilli.Lactobacillales.Streptococcaceae.Streptococcus	CTDP1
21127	ENSG00000060069	rs9646503	0.936433092	0.148031098	0.012269048	0.029538289	-0.012905612	0.368896489	0.167486589	-0.241259912	0.161202527	0.252035479	0.065040272	0.108454821	0.431766829	0.072854907	0.897835197	0.997412515	Bacteria.Proteobacteria.Gammaproteobacteria.Enterobacteriales.Enterobacteriaceae.Citrobacter	CTDP1
21128	ENSG00000060069	rs9646503	0.021989288	0.003974323	0.310550867	0.898876905	-0.347967923	0.732426075	-0.073597127	0.015311822	0.148323763	0.245369428	0.072018608	0.120026514	0.044616961	0.003365972	0.905115324	0.953010385	Bacteria.Firmicutes.Clostridia.Clostridiales.Lachnospiraceae..Eubacterium..eligens.group	CTDP1
21129	ENSG00000060069	rs9646503	0.052448965	0.001304938	0.735099372	0.85061591	-0.26530715	0.715442118	0.019169825	-0.014365849	0.134330109	0.213024566	0.05641795	0.075980478	0.048527288	0.001442817	0.99994518	0.999865593	Bacteria.Bacteroidetes.Bacteroidia.Bacteroidales.Prevotellaceae	CTDP1
21130	ENSG00000060069	rs9646503	0.142850372	0.010806454	0.524333954	0.903641554	-0.227045125	0.706827921	-0.03656137	0.01156089	0.153104877	0.269446781	0.05711965	0.095128903	0.144020278	0.012018956	0.943988959	0.965192553	Bacteria.Proteobacteria.Betaproteobacteria.Burkholderiales.Alcaligenaceae	CTDP1
21131	ENSG00000060069	rs9646503	0.153557852	0.011267374	0.311069888	0.026068488	-0.208531319	0.569843939	-0.063343275	0.237228157	0.144443817	0.218542042	0.06205173	0.104209163	0.123671207	0.007701698	0.997528932	0.957821383	Bacteria.Bacteroidetes.Bacteroidia.Bacteroidales.Rikenellaceae.Alistipes	CTDP1
21132	ENSG00000060069	rs9646503	0.298400132	0.871855842	0.432405531	0.042816748	-0.177904124	0.061088489	0.050800806	-0.322538505	0.16973417	0.377252883	0.064311626	0.156163258	0.314956159	0.335605696	0.999814869	0.907533519	Bacteria.Actinobacteria.Actinobacteria.Corynebacteriales.Corynebacteriaceae	CTDP1
21133	ENSG00000060069	rs9646503	0.143100922	0.021069652	0.917621069	0.99063162	-0.290224423	0.722318783	-0.008263287	0.001391903	0.195833718	0.3056458	0.079586651	0.11809444	0.228231424	0.038133417	0.967784564	0.982945214	Bacteria.Firmicutes.Clostridia.Clostridiales.Ruminococcaceae.Ruminiclostridium.6	CTDP1
21134	ENSG00000060069	rs9646503	0.088778968	0.017990307	0.662502758	0.942541824	-0.339865806	0.715947029	-0.031818955	-0.008266827	0.196753592	0.295068847	0.072573937	0.114260887	0.22662498	0.031919798	0.999028109	0.999437707	Bacteria.Actinobacteria.Actinobacteria.Micrococcales.Micrococcaceae	CTDP1
21135	ENSG00000060069	rs9646503	0.039206472	0.001218428	0.448492324	0.499495807	-0.274512775	0.7289996	0.043706988	-0.059811875	0.130481653	0.215636533	0.057322426	0.088084825	0.038874954	0.001036286	0.934169653	0.990835033	Bacteria.Bacteroidetes.Bacteroidia.Bacteroidales.Porphyromonadaceae.Parabacteroides	CTDP1
21136	ENSG00000060069	rs9646503	0.035332673	0.010021823	0.576042323	0.945697089	-0.301669204	0.711483184	0.033557636	-0.007731006	0.14039731	0.26832451	0.05971464	0.113074479	0.047544531	0.008914441	0.894100544	0.996759562	Bacteria.Bacteroidetes.Bacteroidia.Bacteroidales.Porphyromonadaceae	CTDP1
21137	ENSG00000060069	rs9646503	0.164317676	0.097852225	0.937448504	0.41599928	-0.269406527	0.529939649	0.006115839	-0.115555767	0.191567321	0.315600665	0.077635005	0.141174454	0.280267827	0.088074715	0.99946547	0.972078348	Bacteria.Firmicutes.Erysipelotrichia.Erysipelotrichales.Erysipelotrichaceae..Clostridium..innocuum.group	CTDP1
21138	ENSG00000060069	rs9646503	0.153451696	0.037467378	0.661762663	0.553859863	-0.229392367	0.606299899	0.030519468	-0.064253675	0.158852032	0.285522917	0.069447402	0.107984401	0.126514477	0.022607759	0.998970432	0.998994847	Bacteria.Firmicutes.Erysipelotrichia.Erysipelotrichales.Erysipelotrichaceae.Erysipelatoclostridium	CTDP1
21139	ENSG00000060069	rs9646503	0.717577405	0.362497054	0.401227775	0.172438018	0.212936893	-1.491973308	-0.086645949	0.369823164	0.586195786	1.627069053	0.102553617	0.268110975	0.987348183	0.700992245	0.996576058	0.747606297	Bacteria.Firmicutes.Clostridia.Clostridiales	CTDP1
21140	ENSG00000060069	rs9646503	0.336388677	0.207907008	0.290365866	0.251045376	-0.160272933	0.430160824	-0.082586599	0.168390498	0.165505791	0.338229613	0.077482767	0.145417419	0.300012927	0.123291556	0.998793879	0.998019463	Bacteria.Firmicutes.Clostridia.Clostridiales.Lachnospiraceae.Blautia	CTDP1
21141	ENSG00000060069	rs9646503	0.141190851	0.002176529	0.124512829	0.738767646	-0.206467616	0.80544813	0.100530225	0.036783239	0.138640796	0.252477211	0.064611987	0.10983571	0.116137776	0.001667308	0.999989953	0.995366106	Bacteria.Firmicutes.Clostridia.Clostridiales.Christensenellaceae	CTDP1
21142	ENSG00000060069	rs9646503	0.229057693	0.061714305	0.41304696	0.658989115	-0.198021723	0.62799866	0.054018056	-0.051372877	0.163109325	0.330409829	0.065575577	0.115883968	0.19564402	0.036893308	0.99830237	0.997282036	Bacteria.Firmicutes.Clostridia.Clostridiales.Clostridiaceae.1.Clostridium.sensu.stricto.1	CTDP1
21143	ENSG00000060069	rs9646503	0.15116898	0.002778793	0.738978134	0.465963106	-0.246893382	0.866133051	0.024614111	0.075157254	0.170007186	0.278685369	0.073559943	0.102489722	0.189246057	0.005162204	0.989884648	0.973716764	Bacteria.Firmicutes.Clostridia.Clostridiales.Ruminococcaceae.Ruminococcus.1	CTDP1
21144	ENSG00000060069	rs9646503	0.059655139	0.006267628	0.925578334	0.773627405	-0.278843465	0.687321745	-0.00640299	-0.037365972	0.145509058	0.243399371	0.068286191	0.1293764	0.066411713	0.005023161	0.854704056	0.995752162	Bacteria.Firmicutes.Clostridia.Clostridiales.Peptostreptococcaceae.Intestinibacter	CTDP1
21145	ENSG00000060069	rs9646503	0.361694207	0.805985447	0.574409555	0.152261819	-0.181429543	0.114616782	0.041670004	-0.215061428	0.19752496	0.464793741	0.073833419	0.148490267	0.471286091	0.451975412	0.999437234	0.98110946	Bacteria.Proteobacteria.Betaproteobacteria.Neisseriales.Neisseriaceae	CTDP1
21146	ENSG00000060069	rs9646503	0.035698058	0.001388804	0.2773413	0.879630984	-0.277280088	0.706912236	0.055309677	0.013424739	0.12931184	0.211760008	0.05049465	0.088306122	0.034558072	0.001139114	0.937508231	0.982851019	Bacteria.Firmicutes.Negativicutes.Selenomonadales.Veillonellaceae.Dialister	CTDP1
21147	ENSG00000060069	rs9646503	0.174802637	0.002340932	0.372141748	0.26691681	-0.214514284	1.138162999	0.072162815	0.170736101	0.156385948	0.359518714	0.080307401	0.15248923	0.220335188	0.00520313	0.964373737	0.992258538	Bacteria.Firmicutes.Clostridia.Clostridiales.Ruminococcaceae.Ruminiclostridium.9	CTDP1
21148	ENSG00000060069	rs9646503	0.321009714	0.302211543	0.754709253	0.11710146	-0.209458951	0.339244164	0.026972612	-0.212224841	0.209479407	0.326248474	0.085971683	0.133656066	0.280603546	0.192899996	0.998201428	0.99782309	Bacteria.Firmicutes.Bacilli.Bacillales.Staphylococcaceae.Staphylococcus	CTDP1
21149	ENSG00000060069	rs9646503	0.047995999	0.012527066	0.505321592	0.787666489	-0.350825534	0.770539073	-0.067964959	0.042920158	0.174118852	0.300150597	0.101470435	0.158705538	0.095750291	0.014910577	0.842112209	0.994506574	Bacteria.Firmicutes.Clostridia.Clostridiales.Family.XIII	CTDP1
21150	ENSG00000060069	rs9646503	0.047177471	0.010764905	0.942142501	0.727131012	-0.269056091	0.666493705	0.003828413	-0.036395008	0.133029763	0.253930594	0.052548984	0.103857754	0.051222134	0.005376494	0.86273458	0.8806471	Bacteria.Fusobacteria.Fusobacteriia.Fusobacteriales.Fusobacteriaceae.Fusobacterium	CTDP1
21151	ENSG00000060069	rs9646503	0.047121978	0.010559875	0.942407248	0.729197971	-0.269093998	0.667209556	0.003812585	-0.036070983	0.133014066	0.253503987	0.05257273	0.103752068	0.051358471	0.005139938	0.878379326	0.87724048	Bacteria.Fusobacteria.Fusobacteriia.Fusobacteriales	CTDP1
21152	ENSG00000060069	rs9646503	0.92828254	0.909758249	0.577705516	0.68370047	-0.039629463	0.16146156	-0.048513727	0.108142082	0.438620457	1.419078277	0.086707047	0.264261498	0.9056128	0.744458816	0.876277026	0.848156595	Bacteria.Firmicutes.Clostridia.Clostridiales.Lachnospiraceae	CTDP1
21153	ENSG00000060069	rs9646503	0.279203685	0.027636612	0.426093922	0.554238168	-0.186680232	0.612330158	-0.064109377	0.079475092	0.171096298	0.271871707	0.080051985	0.133693343	0.215290531	0.017257476	0.999513786	0.966818112	Bacteria.Firmicutes.Erysipelotrichia.Erysipelotrichales.Erysipelotrichaceae	CTDP1
21154	ENSG00000060069	rs9646503	0.665827459	0.327720148	0.23932977	0.93822272	0.174579218	0.712277347	-0.088642298	0.009677621	0.402414837	0.722369893	0.07465306	0.124391395	0.907849349	0.56449104	0.998947111	0.995399427	Bacteria.Bacteroidetes	CTDP1
21155	ENSG00000060069	rs9646503	0.049673893	0.00367587	0.26417679	0.318811387	-0.260655071	0.665419884	-0.101393292	0.165221384	0.130360215	0.220917715	0.090034675	0.164482951	0.038122072	0.002244937	0.946830748	0.956901174	Bacteria.Firmicutes.Clostridia.Clostridiales.Ruminococcaceae.Ruminiclostridium.5	CTDP1
21156	ENSG00000060069	rs9646503	0.29213275	0.108111084	0.070582743	0.20216291	-0.152659081	0.482891039	-0.131121845	0.192822749	0.143754727	0.296462959	0.071344454	0.149680017	0.197529077	0.047622098	0.997851323	0.941317193	Bacteria.Firmicutes.Clostridia.Clostridiales.Lachnospiraceae.Fusicatenibacter	CTDP1
21157	ENSG00000060069	rs9646503	0.038913769	0.001226785	0.942071371	0.868069761	-0.27724081	0.720773381	0.005087961	-0.018143268	0.131575077	0.213342552	0.069751691	0.108799521	0.044085759	0.001153152	0.999334555	0.998690067	Bacteria.Firmicutes.Erysipelotrichia.Erysipelotrichales.Erysipelotrichaceae.Erysipelotrichaceae.UCG.003	CTDP1
21158	ENSG00000060069	rs9646503	0.087223338	0.001531495	0.083224671	0.650722493	-0.225637435	0.685547873	0.132046481	-0.05446229	0.129972569	0.207341631	0.075072105	0.119741485	0.075109088	0.001265764	0.455939974	0.963320761	Bacteria.Actinobacteria.Actinobacteria.Bifidobacteriales.Bifidobacteriaceae	CTDP1
21159	ENSG00000060069	rs9646503	0.004724531	0.002667921	0.050705906	0.887733947	-0.41028473	0.684042835	-0.103982294	0.010813213	0.140293649	0.219123333	0.052245355	0.076300566	0.017739264	0.004479041	0.72329926	0.867387424	Bacteria.Firmicutes.Clostridia.Clostridiales.Lachnospiraceae.Tyzzerella	CTDP1
21160	ENSG00000060069	rs9646503	0.039907358	0.001297508	0.996062163	0.974513398	-0.275212383	0.718475118	0.000274626	0.003612028	0.131294594	0.213809852	0.055434222	0.112631177	0.039752859	0.001020179	0.891779829	0.94101524	Bacteria.Proteobacteria.Gammaproteobacteria.Pasteurellales.Pasteurellaceae	CTDP1
21161	ENSG00000060069	rs9646503	0.787112931	0.053516293	0.319500412	0.515635692	-0.065967828	1.090947673	-0.068722704	-0.100898889	0.243278509	0.554928382	0.068513777	0.15437237	0.772319763	0.146635945	0.801579959	0.890273479	Bacteria.Firmicutes.Clostridia.Clostridiales.Lachnospiraceae..Eubacterium..rectale.group	CTDP1
21162	ENSG00000060069	rs9646503	0.042657945	0.003121981	0.643845407	0.859234258	-0.309342338	0.733152921	-0.033553289	0.023084891	0.149655893	0.238948389	0.072241212	0.1296588	0.085322051	0.004216504	0.809037942	0.996716587	Bacteria.Bacteroidetes.Bacteroidia.Bacteroidales.Porphyromonadaceae.Odoribacter	CTDP1
21163	ENSG00000060069	rs9646503	0.039859993	0.001292072	0.947430841	0.948954041	-0.275062697	0.718100604	-0.003593248	0.007205021	0.131190858	0.213611927	0.054291205	0.112115482	0.038761441	0.001043592	0.909618463	0.991310041	Bacteria.Proteobacteria.Gammaproteobacteria.Pasteurellales.Pasteurellaceae.Haemophilus	CTDP1
21164	ENSG00000060069	rs9646503	0.015855256	0.001322065	0.182880509	0.477339734	-0.350659641	0.794044563	-0.075202431	0.061219308	0.141617945	0.236726651	0.055867516	0.08566221	0.02594361	0.001502616	0.998409995	0.996467843	Bacteria.Verrucomicrobia	CTDP1
21165	ENSG00000060069	rs9646503	0.110867316	0.018249449	0.512858195	0.813017505	-0.236426128	0.691780181	-0.036957326	0.021953478	0.146304328	0.285776578	0.056170352	0.092442185	0.117974881	0.012320506	0.933103278	0.931570657	Bacteria.Firmicutes.Clostridia.Clostridiales.Lachnospiraceae.Roseburia	CTDP1
21166	ENSG00000060069	rs9646503	0.861356621	0.941179174	0.058946013	0.010748227	-0.030387728	-0.026112338	0.147120036	-0.38691499	0.173316679	0.352538657	0.076551997	0.147379766	0.451217077	0.383730747	0.963485106	0.947126747	Bacteria.Firmicutes.Bacilli.Lactobacillales.Carnobacteriaceae.Granulicatella	CTDP1
21167	ENSG00000060069	rs9646503	0.307874535	0.067275922	0.656624613	0.344816368	-0.460463196	1.412118164	0.047920426	-0.178817579	0.448081838	0.759014072	0.107300129	0.187930002	0.675977672	0.385079888	0.921846173	0.99665811	Bacteria.Proteobacteria	CTDP1
21168	ENSG00000060069	rs9646503	0.032109486	0.0183817	0.306689365	0.433474062	-0.428258527	0.969604821	-0.072500764	0.104421831	0.195606233	0.401021586	0.07037728	0.132502354	0.134408088	0.038165216	0.984987993	0.971423926	Bacteria.Proteobacteria.Deltaproteobacteria.Desulfovibrionales.Desulfovibrionaceae.Desulfovibrio	CTDP1
21169	ENSG00000060069	rs9646503	0.016403585	0.000953646	0.233733721	0.175597728	-0.386061302	0.941711805	-0.087810611	0.14372373	0.156758504	0.272227836	0.073065615	0.104973927	0.043019772	0.001816957	0.793542296	0.924960833	Bacteria.Firmicutes.Clostridia.Clostridiales.Ruminococcaceae.Ruminococcus.2	CTDP1
21170	ENSG00000060069	rs9646503	0.09917526	0.083767919	0.514175109	0.679571098	-0.411917015	0.890853676	0.058415064	-0.071923903	0.246299396	0.507387401	0.089062321	0.173358337	0.393025077	0.162448032	0.996108676	0.998901623	Bacteria.Firmicutes.Clostridia.Clostridiales.Lachnospiraceae..Ruminococcus..gnavus.group	CTDP1
21171	ENSG00000060069	rs9646503	0.072363748	0.362049591	0.408728158	0.634537073	-0.427983353	0.456746991	-0.072119162	-0.079807742	0.234374334	0.497637625	0.086741002	0.167113594	0.290027747	0.295742664	0.998986731	0.998377846	Bacteria.Firmicutes.Clostridia.Clostridiales.Family.XI.Anaerococcus	CTDP1
21172	ENSG00000060069	rs9646503	0.4052348	0.016565516	0.044076778	0.111752077	-0.123828705	0.563132629	0.12136689	-0.139406083	0.147823737	0.229016183	0.059127408	0.086484617	0.24015704	0.014630448	0.999305535	0.989974535	Bacteria.Proteobacteria.Gammaproteobacteria.Pseudomonadales.Pseudomonadaceae.Pseudomonas	CTDP1
21173	ENSG00000060069	rs9646503	0.025374186	0.007950849	0.327870137	0.46528426	-0.369449553	0.878824843	0.09123769	-0.138529839	0.161502139	0.321045194	0.092559379	0.188620626	0.073310188	0.010626512	0.925664213	0.972299477	Bacteria.Actinobacteria	CTDP1
21174	ENSG00000060069	rs9646503	0.29865275	0.01137481	0.202767228	0.748181803	-0.164035472	0.673334951	0.092812849	-0.03649061	0.156584931	0.258588418	0.072144351	0.113190356	0.246234503	0.012373254	0.770619774	0.99827201	Bacteria.Firmicutes.Clostridia.Clostridiales.Ruminococcaceae..Eubacterium..coprostanoligenes.group	CTDP1
21175	ENSG00000060069	rs9646503	0.336005432	0.03382086	0.381824927	0.516071967	-0.170834677	0.596556447	-0.073047778	0.088434236	0.176271526	0.275246528	0.082968953	0.135442961	0.256509078	0.023846121	0.993501001	0.939673573	Bacteria.Firmicutes.Erysipelotrichia.Erysipelotrichales	CTDP1
21176	ENSG00000060566	rs352126	0.091333065	0.051306384	0.219654101	0.307212392	-0.424463192	0.536148392	-0.138670154	0.135771011	0.247731693	0.270103749	0.111901485	0.131938116	0.16065001	0.052575817	0.988161388	0.950695192	Bacteria.Firmicutes.Bacilli.Lactobacillales.Carnobacteriaceae	CREB3L3
21177	ENSG00000060566	rs352126	0.61206585	0.451828378	0.717313931	0.442333188	-0.124852897	0.196117851	0.044636511	-0.116092131	0.245025444	0.259121058	0.122760454	0.15020078	0.464108019	0.2169438	0.943971761	0.978883571	Bacteria.Firmicutes.Clostridia.Clostridiales.Family.XIII.Family.XIII.AD3011.group	CREB3L3
21178	ENSG00000060566	rs352126	0.182949333	0.061333462	0.506487885	0.296446753	-0.279996172	0.453168822	0.048255736	-0.094867205	0.208040929	0.238067691	0.072243379	0.090142326	0.163286357	0.041978574	0.943988959	0.875867268	Bacteria.Proteobacteria.Betaproteobacteria.Burkholderiales.Alcaligenaceae	CREB3L3
21179	ENSG00000060566	rs352126	0.148610811	0.104218203	0.268848466	0.986277072	-0.219898391	0.308088024	-0.072112428	-0.001330931	0.150456055	0.187008622	0.064668609	0.077087168	0.102407917	0.035625821	0.61147844	0.999909233	Bacteria.Firmicutes.Negativicutes.Selenomonadales.Acidaminococcaceae	CREB3L3
21180	ENSG00000060566	rs352126	0.098478889	0.017212424	0.566032696	0.026843476	-0.25575079	0.476381264	-0.049782706	0.234322592	0.152600219	0.194931166	0.086307533	0.10348325	0.080470142	0.007947917	0.757809685	0.829237422	Bacteria.Actinobacteria.Actinobacteria.Bifidobacteriales.Bifidobacteriaceae	CREB3L3
21181	ENSG00000060566	rs352126	0.596676464	0.348974224	0.414352015	0.464034094	-0.096866613	0.218357623	-0.049416766	0.059748624	0.182161698	0.231485802	0.060158558	0.081124673	0.37121447	0.140965052	0.998302481	0.99762474	Bacteria.Proteobacteria.Gammaproteobacteria.Enterobacteriales.Enterobacteriaceae.Escherichia.Shigella	CREB3L3
21182	ENSG00000060566	rs352126	0.368820426	0.090416814	0.893278908	0.448416736	-0.192910007	0.415050489	0.011907609	-0.079878098	0.213188544	0.24153696	0.088417533	0.1047439	0.276704471	0.052166294	0.998997514	0.969189617	Bacteria.Firmicutes.Clostridia.Clostridiales.Ruminococcaceae.Subdoligranulum	CREB3L3
21183	ENSG00000060566	rs352126	0.172156457	0.013324935	0.507971411	0.041687503	-0.326352479	0.724589118	-0.050687252	0.200022066	0.236438576	0.284877986	0.076150028	0.096298381	0.20955536	0.02017046	0.999614985	0.99936283	Bacteria.Firmicutes.Clostridia.Clostridiales.Lachnospiraceae.Tyzzerella.4	CREB3L3
21184	ENSG00000060566	rs352126	0.328947515	0.178939714	0.677222536	0.411922624	-0.156824851	0.270147868	0.029893484	-0.072557379	0.159454012	0.198861797	0.071496357	0.087868787	0.197535017	0.051299559	0.814440209	0.906418779	Bacteria.Firmicutes.Clostridia.Clostridiales.Lachnospiraceae.Lachnospira	CREB3L3
21185	ENSG00000060566	rs352126	0.284299941	0.108224855	0.436160904	0.615484791	-0.161076321	0.305140053	0.043558894	0.037536023	0.149215638	0.18739732	0.055598275	0.07438016	0.143801039	0.038778279	0.973523722	0.991974206	Bacteria.Proteobacteria.Betaproteobacteria.Burkholderiales.Alcaligenaceae.Parasutterella	CREB3L3
21186	ENSG00000060566	rs352126	0.413470052	0.061758684	0.703747544	0.206283446	-0.290084658	0.707382382	0.030866496	-0.112379535	0.35247093	0.372241259	0.08081924	0.088043372	0.673453767	0.157569092	0.999785669	0.999420701	Bacteria.Firmicutes.Clostridia.Clostridiales.Ruminococcaceae.Faecalibacterium	CREB3L3
21187	ENSG00000060566	rs352126	0.308241794	0.149636977	0.708460896	0.649725039	-0.251181615	0.414506469	-0.034721097	0.048714848	0.244614721	0.284336404	0.092455694	0.106777822	0.455481897	0.148957554	0.996483139	0.880926995	Bacteria.Bacteroidetes.Bacteroidia.Bacteroidales.Porphyromonadaceae.Butyricimonas	CREB3L3
21188	ENSG00000060566	rs352126	0.098426293	0.025350615	0.104559935	0.007898031	-0.244953427	0.422445194	0.0945479	-0.207468829	0.146134385	0.184637938	0.057448082	0.075723185	0.068714164	0.010195467	0.934169653	0.990835033	Bacteria.Bacteroidetes.Bacteroidia.Bacteroidales.Porphyromonadaceae.Parabacteroides	CREB3L3
21189	ENSG00000060566	rs352126	0.212678159	0.06596139	0.449662714	0.272675984	-0.368037478	0.607811959	-0.105538479	0.173662397	0.292463043	0.325084351	0.138774674	0.156996716	0.358756852	0.094822686	0.928256333	0.950183449	Bacteria.Firmicutes.Clostridia.Clostridiales.Ruminococcaceae.Anaerotruncus	CREB3L3
21190	ENSG00000060566	rs352126	0.295773218	0.085822086	0.94080908	0.534220377	-0.169438252	0.341314587	0.004338781	0.04498041	0.160773115	0.195712448	0.058210276	0.071985317	0.153896027	0.032324514	0.99894297	0.998882343	Bacteria.Verrucomicrobia.Verrucomicrobiae.Verrucomicrobiales.Verrucomicrobiaceae.Akkermansia	CREB3L3
21191	ENSG00000060566	rs352126	0.08410407	0.159956095	0.203359656	0.70139801	-0.300798716	0.305024483	0.093873757	-0.03297389	0.171510805	0.21461918	0.073065947	0.085623141	0.134246692	0.10336928	0.806210064	0.91465847	Bacteria.Firmicutes.Negativicutes.Selenomonadales.Veillonellaceae	CREB3L3
21192	ENSG00000060566	rs352126	0.132339589	0.113031598	0.421777021	0.668168156	-0.239384967	0.307064869	-0.050440384	-0.034263275	0.157098743	0.191189484	0.062396987	0.079572528	0.10960328	0.041516126	0.771882323	0.977425591	Bacteria.Firmicutes.Negativicutes.Selenomonadales.Acidaminococcaceae.Phascolarctobacterium	CREB3L3
21193	ENSG00000060566	rs352126	0.314761826	0.059247872	0.705213585	0.250125123	-0.266522337	0.595071318	-0.036705537	0.130078832	0.26310328	0.310016448	0.096610056	0.112112344	0.343142411	0.07294113	0.999586829	0.996426659	Bacteria.Firmicutes.Negativicutes.Selenomonadales.Veillonellaceae.Megasphaera	CREB3L3
21194	ENSG00000060566	rs352126	0.094455665	0.043531201	0.168277473	0.244249167	-0.289714913	0.412922195	-0.114932316	0.126318806	0.170746917	0.200630872	0.082503754	0.1075129	0.106125583	0.018850159	0.889776227	0.878764997	Bacteria.Firmicutes.Clostridia.Clostridiales.Lachnospiraceae..Eubacterium..eligens.group	CREB3L3
21195	ENSG00000060566	rs352126	0.220760863	0.002018806	0.650119915	0.009159697	-0.288705017	0.987201856	-0.039120349	0.305081451	0.233539844	0.307036718	0.085851559	0.113619031	0.31385481	0.00838098	0.811434335	0.538655853	Bacteria.Firmicutes.Erysipelotrichia.Erysipelotrichales.Erysipelotrichaceae.Faecalitalea	CREB3L3
21196	ENSG00000060566	rs352126	0.09910066	0.032902235	0.201753696	0.133938891	-0.278483266	0.448381235	0.092777087	-0.125078026	0.166477218	0.205768392	0.071952746	0.082428642	0.095277764	0.016899149	0.997466038	0.994193156	Bacteria.Bacteroidetes.Bacteroidia.Bacteroidales.Rikenellaceae	CREB3L3
21197	ENSG00000060566	rs352126	0.329396183	0.070078722	0.889812924	0.394141986	-0.183346723	0.476679876	-0.010076903	0.095698743	0.186594797	0.258888483	0.07245564	0.111571238	0.330812155	0.060721589	0.999814869	0.919133689	Bacteria.Actinobacteria.Actinobacteria.Corynebacteriales.Corynebacteriaceae	CREB3L3
21198	ENSG00000060566	rs352126	0.189892542	0.10903302	0.676983559	0.401251978	-0.195952977	0.302020676	0.033358827	0.078762725	0.147940568	0.185914615	0.079721791	0.093227898	0.113167116	0.037499334	0.707767085	0.928378173	Bacteria.Firmicutes.Negativicutes.Selenomonadales.Veillonellaceae.Veillonella	CREB3L3
21199	ENSG00000060566	rs352126	0.341192538	0.167202864	0.591644746	0.763755156	-0.154752583	0.29151589	-0.05292557	0.034997513	0.161413722	0.20872754	0.09817737	0.115963457	0.158525491	0.046070398	0.997048205	0.999513539	Bacteria.Firmicutes.Clostridia.Clostridiales.Lachnospiraceae.Dorea	CREB3L3
21200	ENSG00000060566	rs352126	0.133937624	0.117814839	0.458086134	0.79572852	-0.241131258	0.303856925	-0.062888923	-0.025752397	0.158909258	0.191744178	0.084258171	0.099075144	0.113913312	0.030302032	0.999417824	0.997023453	Bacteria.Firmicutes.Clostridia.Clostridiales.Christensenellaceae.Christensenellaceae.R.7.group	CREB3L3
21201	ENSG00000060566	rs352126	0.44425927	0.468080507	0.447238162	0.152338534	-0.130418562	0.158167342	0.060073437	-0.143806745	0.16945395	0.216719973	0.078569003	0.099310978	0.326022933	0.164990189	0.920189854	0.906546295	Bacteria.Firmicutes.Clostridia.Clostridiales.Ruminococcaceae.Ruminococcaceae.UCG.003	CREB3L3
21202	ENSG00000060566	rs352126	0.156930867	0.068808012	0.421966562	0.445915694	-0.25695207	0.411597923	0.053818254	-0.073749773	0.179465676	0.222499497	0.066602887	0.096174598	0.145679156	0.040802139	0.999507593	0.935584968	Bacteria.Firmicutes.Clostridia.Clostridiales.Lachnospiraceae.Lachnoclostridium	CREB3L3
21203	ENSG00000060566	rs352126	0.273372293	0.202105749	0.818830092	0.145845825	-0.185941356	0.25292669	-0.023714859	0.183300299	0.168343776	0.196310941	0.103123702	0.124547374	0.199803506	0.07626396	0.754852891	0.862009394	Bacteria.Actinobacteria.Actinobacteria	CREB3L3
21204	ENSG00000060566	rs352126	0.575855113	0.301883209	0.834191209	0.996575739	-0.138979544	0.314651658	-0.014564875	-0.000388311	0.247187674	0.302390942	0.069304157	0.090137679	0.512256034	0.191442733	0.906893844	0.999606993	Bacteria.Proteobacteria.Gammaproteobacteria	CREB3L3
21205	ENSG00000060566	rs352126	0.150872491	0.056608325	0.425011953	0.309567817	-0.261255498	0.476892576	-0.049596595	0.089609247	0.179764191	0.245773715	0.061784886	0.087507916	0.157122568	0.039065862	0.998735039	0.999709092	Bacteria.Bacteroidetes.Bacteroidia.Bacteroidales.Prevotellaceae.Prevotella.9	CREB3L3
21206	ENSG00000060566	rs352126	0.240141772	0.131297023	0.790764262	0.930373197	-0.187839213	0.312380986	-0.015580592	-0.007132258	0.158471488	0.204440948	0.058486443	0.081316879	0.12085352	0.046259717	0.99994518	0.999865593	Bacteria.Bacteroidetes.Bacteroidia.Bacteroidales.Prevotellaceae	CREB3L3
21207	ENSG00000060566	rs352126	0.396801221	0.150316467	0.097737334	0.517201894	-0.130246634	0.314095221	-0.153217819	0.077487703	0.152710906	0.215823192	0.091215557	0.118998871	0.220354516	0.048157646	0.43602717	0.921307549	Bacteria.Firmicutes.Bacilli.Lactobacillales.Streptococcaceae.Streptococcus	CREB3L3
21208	ENSG00000060566	rs352126	0.287180449	0.085187701	0.430468237	0.889100216	-0.162415557	0.336355643	0.048872903	0.011034336	0.15136639	0.192469317	0.061610099	0.078826597	0.156920287	0.024877579	0.772972635	0.88368184	Bacteria.Fusobacteria.Fusobacteriia.Fusobacteriales	CREB3L3
21209	ENSG00000060566	rs352126	0.035751571	0.014253613	0.012562064	0.035144923	-0.334466928	0.488510396	0.178236677	-0.193300716	0.156028122	0.194044212	0.069457967	0.089867076	0.037539153	0.008764621	0.996033175	0.929840174	Bacteria.Firmicutes.Clostridia.Clostridiales.Lachnospiraceae.Lachnospiraceae.NK4A136.group	CREB3L3
21210	ENSG00000060566	rs352126	0.395713869	0.06839171	0.783859242	0.41310879	-0.160956001	0.46865262	0.032511469	0.125982553	0.188280524	0.252951389	0.118046157	0.1529577	0.297369287	0.049128894	0.949650893	0.989731238	Bacteria.Actinobacteria.Coriobacteriia.Coriobacteriales.Coriobacteriaceae	CREB3L3
21211	ENSG00000060566	rs352126	0.889053228	0.504490161	0.048923179	0.322280992	0.025318245	0.172211312	-0.181131645	0.125078896	0.180790241	0.25660528	0.090280687	0.125422649	0.491152714	0.192428667	0.482881983	0.982679299	Bacteria.Firmicutes.Bacilli	CREB3L3
21212	ENSG00000060566	rs352126	0.561036901	0.187473379	0.839910908	0.762579314	-0.140111657	0.347969143	0.021644068	0.037340739	0.239810276	0.261257095	0.106723231	0.123095637	0.447359308	0.116114519	0.999274386	0.998480911	Bacteria.Firmicutes.Clostridia.Clostridiales.Ruminococcaceae.Ruminococcaceae.UCG.013	CREB3L3
21213	ENSG00000060566	rs352126	0.37472223	0.114058196	0.834096276	0.411502212	-0.226443486	0.449500613	0.018734642	-0.087673973	0.253373491	0.280687419	0.089093412	0.106079454	0.34518021	0.068672753	0.970668164	0.921880898	Bacteria.Proteobacteria.Betaproteobacteria	CREB3L3
21214	ENSG00000060566	rs352126	0.362795374	0.391916641	0.907294219	0.415525691	-0.167461206	0.203357705	0.009896592	-0.095155142	0.182738813	0.235967887	0.084658538	0.116132405	0.291733172	0.131540115	0.838428925	0.975162928	Bacteria.Bacteroidetes.Bacteroidia.Bacteroidales.Porphyromonadaceae.Odoribacter	CREB3L3
21215	ENSG00000060566	rs352126	0.181269566	0.045270681	0.621026972	0.282402969	-0.200121915	0.389332241	0.039687419	0.119300607	0.14811521	0.190771458	0.079896673	0.110077618	0.114504044	0.014111875	0.998239218	0.943652426	Bacteria.Firmicutes.Clostridia.Clostridiales.Ruminococcaceae.Flavonifractor	CREB3L3
21216	ENSG00000060566	rs352126	0.523250084	0.343813893	0.661586064	0.598598987	-0.125961413	0.234195156	-0.02582014	0.04307487	0.196274173	0.245615239	0.058721285	0.081431181	0.412265295	0.148770769	0.982438476	0.965530807	Bacteria.Proteobacteria.Gammaproteobacteria.Enterobacteriales.Enterobacteriaceae	CREB3L3
21217	ENSG00000060566	rs352126	0.056105202	0.009116844	0.172864841	0.020732724	-0.344867769	0.589712639	0.096765909	-0.208166139	0.17736024	0.219479569	0.07022322	0.087843331	0.064471079	0.008330502	0.82373905	0.994448463	Bacteria.Bacteroidetes.Bacteroidia.Bacteroidales.Porphyromonadaceae	CREB3L3
21218	ENSG00000060566	rs352126	0.0247737	0.058958957	0.056061492	0.239787482	-0.624289955	0.656529213	-0.18854246	0.142912425	0.271735105	0.341634374	0.096946789	0.120476983	0.095029131	0.104190241	0.331756675	0.723648256	Bacteria.Firmicutes.Erysipelotrichia.Erysipelotrichales.Erysipelotrichaceae.Holdemanella	CREB3L3
21219	ENSG00000060566	rs352126	0.20639275	0.030633427	0.509252869	0.102157652	-0.349520939	0.735164372	-0.068003816	0.225647749	0.273897792	0.332767741	0.102475927	0.13613453	0.31345145	0.041938002	0.99946547	0.972078348	Bacteria.Firmicutes.Erysipelotrichia.Erysipelotrichales.Erysipelotrichaceae..Clostridium..innocuum.group	CREB3L3
21220	ENSG00000060566	rs352126	0.270877417	0.336407951	0.370612295	0.516257472	-0.893757944	0.939839588	0.126402603	-0.111984118	0.804933838	0.970564019	0.140217092	0.171587273	0.987348183	0.682558016	0.996576058	0.84100085	Bacteria.Firmicutes.Clostridia.Clostridiales	CREB3L3
21221	ENSG00000060566	rs352126	0.11072044	0.145652452	0.269939054	0.632604809	-0.338694107	0.406077806	0.111364449	-0.060250358	0.209501473	0.27578385	0.100098668	0.125444129	0.167908154	0.097108351	0.998793879	0.998019463	Bacteria.Firmicutes.Clostridia.Clostridiales.Lachnospiraceae.Blautia	CREB3L3
21222	ENSG00000060566	rs352126	0.31473609	0.192386345	0.778193477	0.747856222	-0.228704338	0.391684788	-0.031594954	0.048539307	0.225758326	0.29740225	0.111710653	0.150362853	0.327419723	0.121792103	0.998330087	0.999834196	Bacteria.Actinobacteria.Coriobacteriia.Coriobacteriales.Coriobacteriaceae.Collinsella	CREB3L3
21223	ENSG00000060566	rs352126	0.772507281	0.220303105	0.132663006	0.386810696	-0.049401432	0.246658381	0.187146489	-0.123184706	0.170181697	0.199327325	0.122921149	0.141398903	0.373996098	0.081229371	0.710867806	0.79491813	Bacteria.Firmicutes.Clostridia.Clostridiales.Ruminococcaceae.Butyricicoccus	CREB3L3
21224	ENSG00000060566	rs352126	0.429304666	0.813200506	0.945844191	0.343634097	-0.164806065	0.073865556	0.005291356	-0.115204765	0.207231671	0.311345276	0.077602459	0.120777189	0.422020457	0.345188001	0.999469974	0.986131077	Bacteria.Bacteroidetes.Bacteroidia.Bacteroidales.Porphyromonadaceae.Barnesiella	CREB3L3
21225	ENSG00000060566	rs352126	0.206824749	0.058781473	0.307108682	0.005921027	-0.181158179	0.341278417	0.070501974	-0.235332153	0.142099209	0.177461185	0.068496857	0.082738888	0.109276456	0.019717691	0.972085394	0.870896984	Bacteria.Proteobacteria.Deltaproteobacteria.Desulfovibrionales.Desulfovibrionaceae	CREB3L3
21226	ENSG00000060566	rs352126	0.125239016	0.086971158	0.295991051	0.340340748	-0.410634649	0.588091012	-0.100051337	0.116899923	0.264437654	0.338478109	0.094977859	0.121715337	0.291449379	0.122132913	0.999437234	0.98110946	Bacteria.Proteobacteria.Betaproteobacteria.Neisseriales.Neisseriaceae	CREB3L3
21227	ENSG00000060566	rs352126	0.25387264	0.125229847	0.967470489	0.748879468	-0.181421085	0.303347264	0.004581988	-0.042342656	0.15761621	0.19534264	0.111930484	0.131720809	0.149799252	0.031485309	0.876016955	0.997649073	Bacteria.Firmicutes.Clostridia.Clostridiales.Ruminococcaceaencultured	CREB3L3
21228	ENSG00000060566	rs352126	0.09688627	0.027471786	0.16537167	0.111852969	-0.268090402	0.54003066	-0.104880058	0.203373907	0.159189014	0.239506887	0.074766313	0.126205133	0.100571737	0.017355714	0.998173674	0.986722564	Bacteria.Firmicutes.Bacilli.Bacillales	CREB3L3
21229	ENSG00000060566	rs352126	0.268364646	0.506665647	0.801395609	0.5679144	-0.200523197	0.181681043	-0.017327283	-0.058237286	0.179640791	0.272107782	0.068607464	0.101457507	0.255501219	0.207340246	0.936546966	0.926870238	Bacteria.Firmicutes.Clostridia.Clostridiales.Lachnospiraceae.Lachnospiraceae.UCG.010	CREB3L3
21230	ENSG00000060566	rs352126	0.082650585	0.073948446	0.142187437	0.187144962	-0.928906333	1.11101476	0.139657349	-0.152914825	0.527102055	0.611870259	0.094017261	0.114722676	0.78906152	0.351826888	0.998912436	0.981117471	Bacteria.Bacteroidetes.Bacteroidia.Bacteroidales	CREB3L3
21231	ENSG00000060566	rs352126	0.398598877	0.460741786	0.859921506	0.759407036	-0.212643139	0.240610186	-0.01560103	-0.035723811	0.250275499	0.32428846	0.088059411	0.116163013	0.415338375	0.261694224	0.996423631	0.972476884	Bacteria.Bacteroidetes.Bacteroidia.Bacteroidales.Prevotellaceae.Prevotella.7	CREB3L3
21232	ENSG00000060566	rs352126	0.28790622	0.085057437	0.431471074	0.886356886	-0.162204683	0.33660284	0.048736252	0.011305551	0.151399613	0.192528548	0.061572315	0.078801317	0.156929978	0.025652089	0.76086191	0.887154346	Bacteria.Fusobacteria.Fusobacteriia.Fusobacteriales.Fusobacteriaceae.Fusobacterium	CREB3L3
21233	ENSG00000060566	rs352126	0.098485369	0.017214486	0.566136074	0.02686001	-0.255785898	0.476428154	-0.049781131	0.234338511	0.152624166	0.19495412	0.086327837	0.103501934	0.080655752	0.007951784	0.758427368	0.82633884	Bacteria.Actinobacteria.Actinobacteria.Bifidobacteriales.Bifidobacteriaceae.Bifidobacterium	CREB3L3
21234	ENSG00000060566	rs352126	0.113158666	0.091212573	0.202965581	0.269073868	-0.729655288	0.839328964	0.108393975	-0.107390706	0.454472606	0.489675736	0.084293187	0.096351055	0.690095382	0.333783743	0.99911693	0.98634337	Bacteria.Bacteroidetes.Bacteroidia.Bacteroidales.Bacteroidaceae.Bacteroides	CREB3L3
21235	ENSG00000060566	rs352126	0.130525905	0.041282957	0.15346974	0.054867171	-0.229148812	0.393996999	0.122069657	-0.196194854	0.149663583	0.189296889	0.084535844	0.100375415	0.082679883	0.017400454	0.938886721	0.846328764	Bacteria.Firmicutes.Clostridia.Clostridiales.Lachnospiraceae.Coprococcus.1	CREB3L3
21236	ENSG00000060566	rs352126	0.377290319	0.042788156	0.249931446	0.111322114	-0.128106944	0.372489338	0.08194346	0.160724859	0.144120068	0.180322315	0.070596262	0.099588315	0.195587242	0.014344635	0.623242338	0.867193722	Bacteria.Firmicutes.Clostridia.Clostridiales.Peptostreptococcaceae	CREB3L3
21237	ENSG00000060566	rs352126	0.105817215	0.091236493	0.269980007	0.617566713	-0.385663685	0.440125797	-0.099558774	0.051839155	0.235197884	0.256794664	0.089494994	0.103332482	0.179241761	0.08308655	0.812507374	0.915451963	Bacteria.Firmicutes.Clostridia.Clostridiales.Ruminococcaceae.Ruminococcaceae.UCG.014	CREB3L3
21238	ENSG00000060566	rs352126	0.153052312	0.114831422	0.305724506	0.309741248	-0.500599325	0.72780816	0.140069131	-0.172133849	0.346318294	0.455464016	0.135693503	0.168158064	0.577840705	0.255679362	0.99967607	0.999141757	Bacteria.Firmicutes.Negativicutes.Selenomonadales	CREB3L3
21239	ENSG00000060566	rs352126	0.730656729	0.231961437	0.777107122	0.763551792	-0.100663205	0.363297883	-0.035302245	-0.040042938	0.291174267	0.301136613	0.124193444	0.132563657	0.596472983	0.194924059	0.997570438	0.984587444	Bacteria.Firmicutes.Clostridia.Clostridiales.Lachnospiraceae.Lachnospiraceae.UCG.008	CREB3L3
21240	ENSG00000060566	rs352126	0.306037396	0.076621313	0.832626776	0.349606252	-0.197968081	0.401615792	-0.014869657	0.091292796	0.191908846	0.223267711	0.070083048	0.096909398	0.220298664	0.045298134	0.998115183	0.993943049	Bacteria.Firmicutes.Clostridia.Clostridiales.Clostridiaceae.1	CREB3L3
21241	ENSG00000060566	rs352126	0.099773729	0.058120516	0.153853031	0.497569751	-0.264414231	0.365865669	0.118908782	-0.066376049	0.158388094	0.189734215	0.082424823	0.097312937	0.086566505	0.019251996	0.760739436	0.975707333	Bacteria.Firmicutes.Clostridia.Clostridiales.Lachnospiraceae..Eubacterium..hallii.group	CREB3L3
21242	ENSG00000060566	rs352126	0.496695396	0.117676203	0.868379674	0.426317446	-0.215845287	0.541379418	0.014895486	-0.078855574	0.315802837	0.341497664	0.089535894	0.09851306	0.671326619	0.216407668	0.905205415	0.890273479	Bacteria.Firmicutes.Clostridia.Clostridiales.Lachnospiraceae..Eubacterium..rectale.group	CREB3L3
21243	ENSG00000060566	rs352126	0.080283884	0.035557541	0.05425193	0.1140431	-0.275448171	0.427047974	0.148920942	-0.169583038	0.155063999	0.199000443	0.075990391	0.105890403	0.076166606	0.017136301	0.842610887	0.786135001	Bacteria.Firmicutes.Clostridia.Clostridiales.Lachnospiraceaencultured	CREB3L3
21244	ENSG00000060566	rs352126	0.293197004	0.457495404	0.385360478	0.622044945	-0.982651947	0.903793846	0.137737826	-0.102378706	0.927395452	1.209300824	0.157619135	0.206707228	0.999415694	0.823533725	0.990344402	0.958814833	Bacteria.Firmicutes	CREB3L3
21245	ENSG00000060566	rs352126	0.076348794	0.092652477	0.174144273	0.69189739	-0.295754212	0.335782044	-0.094526472	-0.036321679	0.164260932	0.196788631	0.068805327	0.091255096	0.081272873	0.038036889	0.999550314	0.996901429	Bacteria.Proteobacteria.Gammaproteobacteria.Pseudomonadales	CREB3L3
21246	ENSG00000060566	rs352126	0.517987474	0.347978185	0.669081025	0.714000243	-0.127587537	0.255863556	0.050262058	-0.055808133	0.19630693	0.270683	0.117070784	0.15162444	0.376077052	0.145633088	0.999550585	0.973429843	Bacteria.Firmicutes.Clostridia.Clostridiales.Lachnospiraceae.Lachnospiraceae.ND3007.group	CREB3L3
21247	ENSG00000060566	rs352126	0.139669501	0.128082988	0.541047585	0.632890247	-0.262681661	0.307034052	-0.053356083	-0.04856953	0.175701731	0.199235389	0.086839196	0.101209132	0.145979606	0.058487112	0.914565013	0.889270625	Bacteria.Firmicutes.Clostridia.Clostridiales.Ruminococcaceae.Ruminococcaceae.UCG.005	CREB3L3
21248	ENSG00000060566	rs352126	0.139118902	0.03543976	0.411995632	0.191087871	-0.254885443	0.522072623	-0.05261165	0.116631652	0.170245924	0.243120028	0.063724015	0.088295396	0.140681676	0.029382241	0.861903478	0.714605627	Bacteria.Firmicutes.Clostridia.Clostridiales.Lachnospiraceae.Tyzzerella	CREB3L3
21249	ENSG00000060566	rs352126	0.18400628	0.048879647	0.461864847	0.268838118	-0.224442158	0.428369254	-0.042576074	0.093492889	0.167171756	0.213467934	0.057527574	0.083840239	0.17413101	0.033133144	0.937318069	0.997412515	Bacteria.Proteobacteria.Gammaproteobacteria.Enterobacteriales.Enterobacteriaceae.Citrobacter	CREB3L3
21250	ENSG00000060566	rs352126	0.404974978	0.166251442	0.101194455	0.480378564	-0.12819861	0.308650153	-0.151835811	0.085716452	0.152955347	0.220493349	0.091340558	0.120775248	0.215234893	0.048369738	0.458548345	0.955303348	Bacteria.Firmicutes.Bacilli.Lactobacillales.Streptococcaceae	CREB3L3
21251	ENSG00000060566	rs352126	0.135636186	0.113850194	0.460078914	0.800543235	-0.240195242	0.307117185	-0.062660465	-0.025289306	0.15899518	0.191664718	0.084326985	0.099695845	0.113482098	0.030078923	0.999989953	0.995366106	Bacteria.Firmicutes.Clostridia.Clostridiales.Christensenellaceae	CREB3L3
21252	ENSG00000060566	rs352126	0.098950891	0.032864258	0.201163092	0.133634369	-0.278578605	0.448432426	0.092906987	-0.125194124	0.16645881	0.205745617	0.071957964	0.082439439	0.095131042	0.017061941	0.997528932	0.993985312	Bacteria.Bacteroidetes.Bacteroidia.Bacteroidales.Rikenellaceae.Alistipes	CREB3L3
21253	ENSG00000060566	rs352126	0.67607905	0.523176724	0.155307093	0.667938596	0.105499393	0.214409386	0.162026558	-0.061912268	0.251377928	0.334035407	0.112715987	0.143678273	0.601367254	0.285917539	0.968970412	0.998920199	Bacteria.Firmicutes.Clostridia.Clostridiales.Lachnospiraceae..Eubacterium..ventriosum.group	CREB3L3
21254	ENSG00000060566	rs352126	0.146875645	0.072190693	0.380226775	0.340422566	-0.310776098	0.517424612	-0.073479559	0.109432251	0.211711835	0.283178415	0.083178132	0.113959494	0.286053201	0.075971476	0.999028109	0.997798285	Bacteria.Actinobacteria.Actinobacteria.Micrococcales.Micrococcaceae	CREB3L3
21255	ENSG00000060566	rs352126	0.028517342	0.00215169	0.085026418	0.008915279	-0.523048028	0.94620608	-0.16026802	0.310298383	0.233585051	0.296243463	0.091660042	0.115131619	0.110113127	0.006834689	0.997152221	0.990360691	Bacteria.Firmicutes.Clostridia.Clostridiales.Family.XI	CREB3L3
21256	ENSG00000060566	rs352126	0.034184537	0.001903249	0.057450181	0.007620645	-0.401076443	0.929350031	-0.138944491	0.3574147	0.18544348	0.287295419	0.071857121	0.129830779	0.096160644	0.007153019	0.998201428	0.962367371	Bacteria.Firmicutes.Bacilli.Bacillales.Staphylococcaceae.Staphylococcus	CREB3L3
21257	ENSG00000060566	rs352126	0.084413267	0.047956186	0.203153106	0.296414059	-0.429475589	0.540334462	-0.138475428	0.135416687	0.245130073	0.268125115	0.107731464	0.128663452	0.149761729	0.05314487	0.963485106	0.971945944	Bacteria.Firmicutes.Bacilli.Lactobacillales.Carnobacteriaceae.Granulicatella	CREB3L3
21258	ENSG00000060566	rs352126	0.474414558	0.10923173	0.693189085	0.296020217	-0.346027735	0.749936244	0.040064698	-0.105609667	0.480973463	0.461901773	0.101106268	0.100260438	0.84110671	0.374449829	0.956359196	0.930754062	Bacteria.Firmicutes.Clostridia.Clostridiales.Ruminococcaceae	CREB3L3
21259	ENSG00000060566	rs352126	0.184812566	0.220918421	0.477722222	0.938731704	-0.309029731	0.336505421	-0.07768454	0.009873575	0.230604268	0.272300621	0.108796299	0.127966546	0.266503629	0.123473821	0.998768023	0.999934415	Bacteria.Firmicutes.Clostridia.Clostridiales.Ruminococcaceae.Ruminococcaceae.NK4A214.group	CREB3L3
21260	ENSG00000060566	rs352126	0.331071546	0.044828527	0.976409875	0.134575666	-0.176054124	0.428795256	0.002286536	0.131054304	0.179799312	0.209662398	0.07703322	0.086510915	0.194823761	0.025623278	0.998970432	0.998994847	Bacteria.Firmicutes.Erysipelotrichia.Erysipelotrichales.Erysipelotrichaceae.Erysipelatoclostridium	CREB3L3
21261	ENSG00000060566	rs352126	0.779127529	0.499861897	0.469093831	0.296849509	-0.063862725	0.164471719	0.067840716	-0.108782897	0.226781275	0.242424739	0.093167856	0.103451884	0.52698582	0.244368394	0.863625487	0.873324434	Bacteria.Firmicutes.Clostridia.Clostridiales.Lachnospiraceae..Eubacterium..xylanophilum.group	CREB3L3
21262	ENSG00000060566	rs352126	0.221952414	0.101876305	0.642674173	0.490952354	-0.232777997	0.451803517	-0.035897174	0.077848931	0.188791156	0.272347272	0.077015008	0.112391085	0.243465825	0.060020238	0.987941569	0.997803387	Bacteria.Actinobacteria.Actinobacteria.Micrococcales	CREB3L3
21263	ENSG00000060566	rs352126	0.453874564	0.500171536	0.842502512	0.44810594	-0.148848167	0.175901436	0.017336928	-0.081398229	0.197562303	0.259459684	0.08691168	0.106663856	0.346370611	0.18835048	0.994057282	0.969356321	Bacteria.Firmicutes.Clostridia.Clostridiales.Ruminococcaceae.Ruminococcus.1	CREB3L3
21264	ENSG00000060566	rs352126	0.457252926	0.631080474	0.437941208	0.073693152	-0.127828772	0.103811416	-0.070286447	0.178445756	0.170945834	0.215174159	0.090063805	0.098186569	0.278691643	0.160216239	0.999513786	0.797289232	Bacteria.Firmicutes.Erysipelotrichia.Erysipelotrichales.Erysipelotrichaceae	CREB3L3
21265	ENSG00000060566	rs352126	0.363901347	0.107687068	0.943762895	0.524116198	-0.183503116	0.375391396	-0.005275106	0.06416816	0.200709248	0.230182604	0.074496353	0.100196836	0.252025365	0.05498385	0.99830237	0.997282036	Bacteria.Firmicutes.Clostridia.Clostridiales.Clostridiaceae.1.Clostridium.sensu.stricto.1	CREB3L3
21266	ENSG00000060566	rs352126	0.259374413	0.128123551	0.888151322	0.87355078	-0.173211936	0.300877619	-0.010482256	-0.013168925	0.152252391	0.19526159	0.07424314	0.082424637	0.123621109	0.03439788	0.906019525	0.98672606	Bacteria.Proteobacteria.Gammaproteobacteria.Pasteurellales.Pasteurellaceae.Haemophilus	CREB3L3
21267	ENSG00000060566	rs352126	0.197927146	0.088744758	0.239129096	0.567901937	-0.195632154	0.329051857	0.128623689	-0.083178178	0.150419805	0.190472352	0.108277967	0.144903356	0.089093836	0.025093156	0.946830748	0.956901174	Bacteria.Firmicutes.Clostridia.Clostridiales.Ruminococcaceae.Ruminiclostridium.5	CREB3L3
21268	ENSG00000060566	rs352126	0.464098314	0.02729052	0.400382962	0.040784711	-0.110496307	0.417736554	0.05750083	0.201524767	0.150049824	0.185043238	0.067935014	0.096577133	0.235015889	0.014881467	0.813173669	0.956405468	Bacteria.Firmicutes.Clostridia.Clostridiales.Peptostreptococcaceae.Intestinibacter	CREB3L3
21269	ENSG00000060566	rs352126	0.05155857	0.030310799	0.122390079	0.153723093	-0.511445862	0.678927591	-0.143658177	0.15953975	0.257945986	0.306694678	0.091800529	0.110553817	0.166379386	0.052223852	0.984987993	0.971423926	Bacteria.Proteobacteria.Deltaproteobacteria.Desulfovibrionales.Desulfovibrionaceae.Desulfovibrio	CREB3L3
21270	ENSG00000060566	rs352126	0.846162511	0.465348209	0.334644492	0.311385697	-0.04140115	0.172273272	0.132978081	-0.163493224	0.212551971	0.234599047	0.136821561	0.160265048	0.459640459	0.175701035	0.817924521	0.987554159	Bacteria.Firmicutes.Clostridia.Clostridiales.Family.XIII	CREB3L3
21271	ENSG00000060566	rs352126	0.202402272	0.103664882	0.10416019	0.000851478	-0.177189477	0.285597751	0.112646028	-0.286620478	0.137618463	0.173074365	0.068364157	0.082002153	0.111801127	0.028229755	0.998880039	0.471215464	Bacteria.Proteobacteria.Deltaproteobacteria.Desulfovibrionales.Desulfovibrionaceae.Bilophila	CREB3L3
21272	ENSG00000060566	rs352126	0.264947294	0.880662474	0.8914284	0.014938556	-0.158089154	0.029729974	-0.006888036	-0.190950003	0.140607913	0.197263295	0.050268564	0.07640087	0.160414061	0.184434988	0.813970029	0.534555509	Bacteria.Proteobacteria.Betaproteobacteria.Burkholderiales.Alcaligenaceae.Sutterella	CREB3L3
21273	ENSG00000060566	rs352126	0.086470477	0.1108047	0.197107473	0.651563354	-0.297626608	0.351303557	0.101112333	-0.047355812	0.171022127	0.217353463	0.077600511	0.104386641	0.115822787	0.051602635	0.99786128	0.999462671	Bacteria.Firmicutes.Clostridia.Clostridiales.Lachnospiraceae.Anaerostipes	CREB3L3
21274	ENSG00000060566	rs352126	0.016447733	0.001125036	0.040645969	0.004948543	-0.661039107	1.171235788	-0.20044844	0.353708567	0.268527055	0.343835902	0.095992958	0.121627672	0.139495005	0.010938835	0.998986731	0.998377846	Bacteria.Firmicutes.Clostridia.Clostridiales.Family.XI.Anaerococcus	CREB3L3
21275	ENSG00000060566	rs352126	0.331086718	0.121026874	0.755378117	0.463813005	-0.247598941	0.43704505	0.027967834	-0.077722219	0.252874087	0.278242764	0.089395831	0.105476208	0.270434404	0.075543186	0.972171005	0.912129123	Bacteria.Proteobacteria.Betaproteobacteria.Burkholderiales	CREB3L3
21276	ENSG00000060566	rs352126	0.082649886	0.073945507	0.142186177	0.187138861	-0.928908609	1.111022259	0.139656823	-0.152915396	0.527102118	0.611868011	0.094016605	0.114721497	0.790366164	0.352118645	0.998947111	0.981145089	Bacteria.Bacteroidetes	CREB3L3
21277	ENSG00000060566	rs352126	0.237729231	0.13352229	0.700382813	0.293044099	-0.178810679	0.288976117	0.025834337	-0.097432847	0.150073453	0.19023288	0.066844833	0.091924632	0.122065588	0.034225808	0.996546716	0.994860843	Bacteria.Firmicutes.Clostridia.Clostridiales.Ruminococcaceae.Ruminococcaceae.UCG.002	CREB3L3
21278	ENSG00000060566	rs352126	0.20164316	0.158105114	0.626155878	0.978303371	-0.235743126	0.32361184	-0.040437207	0.003093436	0.182783877	0.226673295	0.082620024	0.113315449	0.191373873	0.069195239	0.893161269	0.947947208	Bacteria.Firmicutes.Clostridia.Clostridiales.Ruminococcaceae.Ruminococcus.2	CREB3L3
21279	ENSG00000060566	rs352126	0.460515653	0.647935463	0.480235516	0.081560639	-0.129552385	0.099632816	-0.06611481	0.176783852	0.174519104	0.217192911	0.093125892	0.099949972	0.302640612	0.19581299	0.993501001	0.777270929	Bacteria.Firmicutes.Erysipelotrichia.Erysipelotrichales	CREB3L3
21280	ENSG00000060566	rs352126	0.614967651	0.225667792	0.077625993	0.417113337	-0.080629205	0.283466137	-0.17713175	0.102346431	0.159538161	0.231773825	0.098814926	0.125337395	0.346516155	0.073659631	0.398208762	0.910444892	Bacteria.Firmicutes.Bacilli.Lactobacillales	CREB3L3
21281	ENSG00000060566	rs352126	0.208490098	0.091919274	0.668933708	0.454922936	-0.19768821	0.329804489	-0.034187324	0.06925778	0.155641367	0.192841266	0.079591661	0.0921388	0.123820713	0.030473501	0.999334555	0.984995763	Bacteria.Firmicutes.Erysipelotrichia.Erysipelotrichales.Erysipelotrichaceae.Erysipelotrichaceae.UCG.003	CREB3L3
21282	ENSG00000060566	rs352126	0.292666358	0.085083301	0.945794552	0.531524287	-0.169948992	0.341666019	0.003966142	0.045255728	0.160214691	0.195441135	0.058113669	0.071949419	0.150479547	0.032591975	0.998409995	0.996467843	Bacteria.Verrucomicrobia	CREB3L3
21283	ENSG00000060566	rs352126	0.520902873	0.106607835	0.527885032	0.703820519	-0.120866103	0.411453815	0.089620827	0.06382876	0.187272003	0.251505589	0.141224802	0.167169197	0.336303837	0.065814032	0.87738181	0.994989321	Bacteria.Actinobacteria.Coriobacteriia.Coriobacteriales	CREB3L3
21284	ENSG00000060566	rs352126	0.981884271	0.643206752	0.728719134	0.976025346	-0.011516853	0.324263879	-0.040093963	-0.005118511	0.505283225	0.696804681	0.115111398	0.169675629	0.853567188	0.691695178	0.921846173	0.998393433	Bacteria.Proteobacteria	CREB3L3
21285	ENSG00000060566	rs352126	0.235937637	0.112839166	0.498140682	0.851394993	-0.182657177	0.310076803	0.04156063	0.013976346	0.15271084	0.192959682	0.061012691	0.074312656	0.112807663	0.033097531	0.95477287	0.980093116	Bacteria.Firmicutes.Negativicutes.Selenomonadales.Veillonellaceae.Dialister	CREB3L3
21286	ENSG00000060566	rs352126	0.264499675	0.18006217	0.657661272	0.684101616	-0.302342884	0.340809795	-0.045595158	-0.043578668	0.268656088	0.251534665	0.102424362	0.106634192	0.305583798	0.147049773	0.966546108	0.961602889	Bacteria.Firmicutes.Clostridia.Clostridiales.Ruminococcaceae.Ruminiclostridium.6	CREB3L3
21287	ENSG00000060566	rs352126	0.498784883	0.268069473	0.612102195	0.473239319	-0.127234087	0.243816202	-0.052794903	0.089282146	0.187066141	0.218289345	0.103621292	0.123770189	0.267302465	0.094078165	0.997851323	0.977487446	Bacteria.Firmicutes.Clostridia.Clostridiales.Lachnospiraceae.Fusicatenibacter	CREB3L3
21288	ENSG00000060566	rs352126	0.05274011	0.089362149	0.120527445	0.926835874	-0.354701348	0.363635194	-0.111105709	0.008006363	0.179819867	0.21090702	0.070638171	0.086857675	0.079684138	0.047359484	0.999305535	0.994727898	Bacteria.Proteobacteria.Gammaproteobacteria.Pseudomonadales.Pseudomonadaceae.Pseudomonas	CREB3L3
21289	ENSG00000060566	rs352126	0.235071484	0.070015867	0.788800519	0.429947379	-0.20955223	0.405578508	0.019338026	-0.069878674	0.174869286	0.22022212	0.07189963	0.087990447	0.1832302	0.033097676	0.948106351	0.901566772	Bacteria.Firmicutes.Clostridia.Clostridiales.Lachnospiraceae.Roseburia	CREB3L3
21290	ENSG00000060566	rs352126	0.263251283	0.129070402	0.897580259	0.85314066	-0.17208928	0.299431173	-0.009902047	-0.015568323	0.152512218	0.194813524	0.076632152	0.083772978	0.128187911	0.033671373	0.880717713	0.937217323	Bacteria.Proteobacteria.Gammaproteobacteria.Pasteurellales.Pasteurellaceae	CREB3L3
21291	ENSG00000060566	rs352126	0.032054153	0.03800438	0.054323465	0.334225866	-0.404337582	0.469019168	-0.170612769	0.11351059	0.184618869	0.221514707	0.087085736	0.116689571	0.065865319	0.028810921	0.734081587	0.980195651	Bacteria.Firmicutes.Clostridia.Clostridiales.Ruminococcaceae..Eubacterium..coprostanoligenes.group	CREB3L3
21292	ENSG00000060566	rs352126	0.464697289	0.947928559	0.758758423	0.107847061	-0.139425084	0.016815156	0.029049284	-0.20938381	0.189589111	0.256496043	0.094197214	0.128449542	0.370167707	0.324006328	0.99846362	0.992258538	Bacteria.Firmicutes.Clostridia.Clostridiales.Ruminococcaceae.Ruminiclostridium.9	CREB3L3
21293	ENSG00000060566	rs352126	0.212723214	0.051885615	0.420525917	0.007275629	-0.17909399	0.350876696	0.0564796	-0.230660592	0.142332229	0.177218249	0.069678873	0.08327581	0.125338308	0.018434999	0.899212428	0.852952611	Bacteria.Proteobacteria.Deltaproteobacteria	CREB3L3
21294	ENSG00000060566	rs352126	0.28077339	0.313108857	0.867776618	0.443481154	-0.226293611	0.238045042	0.020723721	0.1191412	0.208086924	0.234183787	0.123995566	0.154535896	0.281665565	0.128295911	0.960659058	0.972299477	Bacteria.Actinobacteria	CREB3L3
21295	ENSG00000060566	rs352126	0.912637948	0.29744099	0.503893813	0.067225071	-0.028783429	-0.461231656	-0.066756309	0.26861154	0.261351086	0.439170402	0.099331439	0.144351291	0.752443859	0.310265409	0.996108676	0.897049019	Bacteria.Firmicutes.Clostridia.Clostridiales.Lachnospiraceae..Ruminococcus..gnavus.group	CREB3L3
21296	ENSG00000060566	rs352126	0.763602004	0.87865243	0.978070735	0.793138146	-0.168267127	0.118862375	-0.003039178	0.040755337	0.557176717	0.775505977	0.110146609	0.154785553	0.900174652	0.735388782	0.896542244	0.862472696	Bacteria.Firmicutes.Clostridia.Clostridiales.Lachnospiraceae	CREB3L3
21297	ENSG00000060642	rs71636778	0.137117139	0.006116171	0.72680929	0.67113279	0.331218012	-0.884939075	0.037740682	-0.064134991	0.220091017	0.312407856	0.107565572	0.150375765	0.224385204	0.012586221	0.999274386	0.998480911	Bacteria.Firmicutes.Clostridia.Clostridiales.Ruminococcaceae.Ruminococcaceae.UCG.013	PIGV
21298	ENSG00000060642	rs71636778	0.048939094	0.001409463	0.014774118	0.019628363	0.253514684	-0.723422298	0.15055123	-0.255288672	0.126367424	0.217018074	0.060133473	0.10673976	0.048677109	0.001328006	0.2346075	0.674139464	Bacteria.Firmicutes.Negativicutes.Selenomonadales.Veillonellaceae.Veillonella	PIGV
21299	ENSG00000060642	rs71636778	0.007705645	7.67E-05	0.062351296	0.029094964	0.394855888	-1.122455812	-0.099639452	0.224108449	0.143643047	0.266098364	0.052554958	0.100458916	0.023720989	0.000298532	0.943988959	0.705161189	Bacteria.Proteobacteria.Betaproteobacteria.Burkholderiales.Alcaligenaceae	PIGV
21300	ENSG00000060642	rs71636778	0.163121993	0.012307939	0.596302646	0.677768185	0.223841527	-0.725319321	-0.039036331	0.05316172	0.158709597	0.281796268	0.073334591	0.127375555	0.186032174	0.012133399	0.948763256	0.982753841	Bacteria.Firmicutes.Clostridia.Clostridiales.Ruminococcaceae.Ruminococcaceae.UCG.003	PIGV
21301	ENSG00000060642	rs71636778	0.011603475	0.000478053	0.113103876	0.086349203	0.484532004	-1.209757469	0.153525415	-0.285087605	0.186621097	0.329137636	0.09560992	0.163752396	0.062552992	0.002310944	0.998330087	0.999834196	Bacteria.Actinobacteria.Coriobacteriia.Coriobacteriales.Coriobacteriaceae.Collinsella	PIGV
21302	ENSG00000060642	rs71636778	0.197619941	0.00586312	0.052202901	0.236322386	0.178917126	-0.70451785	0.153895463	-0.14984491	0.13747235	0.247390602	0.077836543	0.125382103	0.161456736	0.00568421	0.451880095	0.880307361	Bacteria.Actinobacteria.Actinobacteria	PIGV
21303	ENSG00000060642	rs71636778	0.324764891	0.209699402	0.588632945	0.250192734	0.191758337	-0.45532348	-0.05960683	0.20132106	0.193282368	0.35944429	0.109676963	0.173539615	0.339201167	0.131422284	0.92699506	0.978883571	Bacteria.Firmicutes.Clostridia.Clostridiales.Family.XIII.Family.XIII.AD3011.group	PIGV
21304	ENSG00000060642	rs71636778	0.014165996	0.000220721	0.064001045	0.101500235	0.340126681	-0.868783623	0.110882974	-0.135845316	0.13497592	0.222221269	0.058861955	0.081795783	0.020636117	0.000345479	0.99994518	0.999865593	Bacteria.Bacteroidetes.Bacteroidia.Bacteroidales.Prevotellaceae	PIGV
21305	ENSG00000060642	rs71636778	0.036536713	0.00452551	0.55773742	0.62830992	0.29335984	-0.715204225	-0.047764454	-0.064842386	0.137449836	0.243299306	0.081066385	0.133316692	0.047370503	0.003278911	0.690219556	0.955303348	Bacteria.Firmicutes.Bacilli.Lactobacillales.Streptococcaceae	PIGV
21306	ENSG00000060642	rs71636778	0.099893252	0.000330769	0.095539679	0.69006795	0.218486682	-0.851721105	-0.102961666	-0.039846691	0.130923914	0.22484561	0.060885279	0.099487675	0.092351503	0.000440437	0.536652343	0.911798071	Bacteria.Firmicutes.Clostridia.Clostridiales.Lachnospiraceae.Lachnospira	PIGV
21307	ENSG00000060642	rs71636778	0.02314222	0.000599735	0.085165292	0.765173346	0.304526272	-0.796040558	0.121987688	-0.035022864	0.130964455	0.220795643	0.06979863	0.11677022	0.031970591	0.000605145	0.457572699	0.977540482	Bacteria.Actinobacteria.Actinobacteria.Bifidobacteriales.Bifidobacteriaceae	PIGV
21308	ENSG00000060642	rs71636778	0.033784273	0.000370028	0.430916672	0.208929012	0.291463742	-0.8513028	-0.045731809	0.132458642	0.134450528	0.226774343	0.057706759	0.104387487	0.036303863	0.000534891	0.996033175	0.930860168	Bacteria.Firmicutes.Clostridia.Clostridiales.Lachnospiraceae.Lachnospiraceae.NK4A136.group	PIGV
21309	ENSG00000060642	rs71636778	0.03032279	0.000294218	0.232225817	0.072848093	0.479825998	-1.14858182	0.106985808	-0.249181438	0.216769989	0.300407442	0.08873102	0.136695077	0.090062274	0.001612583	0.988161388	0.950695192	Bacteria.Firmicutes.Bacilli.Lactobacillales.Carnobacteriaceae	PIGV
21310	ENSG00000060642	rs71636778	0.047437164	0.00077328	0.999335009	0.584314329	0.269394529	-0.789505722	5.85E-05	0.062333358	0.133358217	0.223927515	0.069982263	0.113375209	0.044263556	0.000826199	0.999923268	0.934518136	Bacteria.Firmicutes.Clostridia.Clostridiales.Lachnospiraceae.Coprococcus.1	PIGV
21311	ENSG00000060642	rs71636778	0.296531306	0.01910461	0.808557116	0.602260527	0.228064102	-0.975350266	-0.018242845	-0.073707959	0.21674358	0.405974723	0.074992656	0.140752065	0.328364667	0.052732904	0.751239895	0.853300343	Bacteria.Firmicutes.Erysipelotrichia.Erysipelotrichales.Erysipelotrichaceae.Holdemanella	PIGV
21312	ENSG00000060642	rs71636778	0.089253897	0.011456942	0.641368824	0.106596115	0.244609606	-0.626288104	-0.032059416	0.188900695	0.141823601	0.240772549	0.068511756	0.115463649	0.089367667	0.005665914	0.999989953	0.951984197	Bacteria.Firmicutes.Clostridia.Clostridiales.Christensenellaceae	PIGV
21313	ENSG00000060642	rs71636778	0.062327825	0.001954278	0.402117326	0.178637879	0.420048479	-1.194358141	0.068328264	-0.175895767	0.221534723	0.370223157	0.081026704	0.129389585	0.219336923	0.011602767	0.999437234	0.98110946	Bacteria.Proteobacteria.Betaproteobacteria.Neisseriales.Neisseriaceae	PIGV
21314	ENSG00000060642	rs71636778	0.004433386	0.000309102	0.03896588	0.045497109	0.462415319	-1.265661974	-0.123418039	0.255806216	0.156919984	0.332323692	0.058588815	0.125479928	0.027420275	0.001141486	0.947222993	0.794257326	Bacteria.Proteobacteria.Betaproteobacteria	PIGV
21315	ENSG00000060642	rs71636778	0.026136264	0.000511758	0.204092148	0.444686821	0.30666172	-0.824085992	0.072023249	-0.065909948	0.134773255	0.225497643	0.056150777	0.085718146	0.034712959	0.000501414	0.688968791	0.87724048	Bacteria.Fusobacteria.Fusobacteriia.Fusobacteriales	PIGV
21316	ENSG00000060642	rs71636778	0.076158852	0.001657423	0.974636095	0.520748372	0.272295441	-0.773626056	0.001811984	0.056944802	0.151131922	0.235828483	0.056775169	0.088198452	0.069409744	0.001751486	0.99894297	0.998882343	Bacteria.Verrucomicrobia.Verrucomicrobiae.Verrucomicrobiales.Verrucomicrobiaceae.Akkermansia	PIGV
21317	ENSG00000060642	rs71636778	0.062082578	0.030268288	0.22538217	0.242818163	0.672043346	-1.588567123	-0.090086657	0.175991569	0.354096342	0.717418732	0.073612794	0.149331813	0.590092851	0.240893699	0.956359196	0.930754062	Bacteria.Firmicutes.Clostridia.Clostridiales.Ruminococcaceae	PIGV
21318	ENSG00000060642	rs71636778	0.033338403	0.000292984	0.472121926	0.166492125	0.305654521	-0.947492615	-0.04354319	0.141288096	0.140630047	0.247731165	0.060210371	0.100991503	0.045654991	0.00061147	0.874119141	0.994448463	Bacteria.Bacteroidetes.Bacteroidia.Bacteroidales.Porphyromonadaceae	PIGV
21319	ENSG00000060642	rs71636778	0.028802995	0.012225843	0.167965768	0.316351736	0.586345424	-1.209710109	-0.082233303	0.109002293	0.262339898	0.469522908	0.058987014	0.107960799	0.286263426	0.072647036	0.999785669	0.999420701	Bacteria.Firmicutes.Clostridia.Clostridiales.Ruminococcaceae.Faecalibacterium	PIGV
21320	ENSG00000060642	rs71636778	0.020480086	0.002894726	0.136409303	0.948697186	0.317351669	-0.738808182	-0.120565501	0.008492617	0.133640283	0.238784817	0.079967733	0.131488874	0.033524124	0.002515542	0.485558785	0.928161784	Bacteria.Firmicutes.Bacilli.Lactobacillales.Streptococcaceae.Streptococcus	PIGV
21321	ENSG00000060642	rs71636778	0.00961802	0.000275414	0.097041884	0.155950405	0.441253774	-1.010423261	0.094927579	-0.12681218	0.165452639	0.262905456	0.056393731	0.088358129	0.031955173	0.000860674	0.998735039	0.999709092	Bacteria.Bacteroidetes.Bacteroidia.Bacteroidales.Prevotellaceae.Prevotella.9	PIGV
21322	ENSG00000060642	rs71636778	0.773486691	0.311544324	0.204172847	0.119077512	0.060510732	-0.358507645	0.077797141	-0.16052305	0.209379211	0.351545035	0.060663174	0.101650059	0.580870933	0.194702554	0.74444002	0.995251343	Bacteria.Proteobacteria.Gammaproteobacteria	PIGV
21323	ENSG00000060642	rs71636778	0.049947241	0.000586602	0.281404217	0.218956935	0.263074002	-0.828298413	-0.060179047	0.120630377	0.131732095	0.229304776	0.055410533	0.09719525	0.045179951	0.00057998	0.934169653	0.990835033	Bacteria.Bacteroidetes.Bacteroidia.Bacteroidales.Porphyromonadaceae.Parabacteroides	PIGV
21324	ENSG00000060642	rs71636778	0.043755165	0.000940715	0.491897638	0.763972344	0.271315033	-0.772786283	0.05499374	0.038056677	0.131971557	0.223114755	0.079568911	0.126219597	0.047353978	0.000738863	0.99813953	0.993431763	Bacteria.Firmicutes.Clostridia.Clostridiales.Ruminococcaceae.Flavonifractor	PIGV
21325	ENSG00000060642	rs71636778	0.42014385	0.057184483	0.238931029	0.281264364	0.139161133	-0.58250787	0.078377455	-0.117184873	0.171541272	0.300922076	0.065951582	0.107867651	0.32420591	0.05185182	0.830235917	0.820656568	Bacteria.Firmicutes.Negativicutes.Selenomonadales.Veillonellaceae	PIGV
21326	ENSG00000060642	rs71636778	0.037308119	0.000144919	0.574151253	0.081889016	0.305693599	-0.976678682	0.037090644	-0.186926085	0.1438349	0.242120129	0.065674996	0.105800583	0.05242557	0.000316252	0.999550314	0.996901429	Bacteria.Proteobacteria.Gammaproteobacteria.Pseudomonadales	PIGV
21327	ENSG00000060642	rs71636778	0.021705774	0.000376663	0.152898284	0.392563269	0.318653869	-0.839414338	-0.098531224	0.087576089	0.135525217	0.223930284	0.068138665	0.10175935	0.030968491	0.000437017	0.88069071	0.939697157	Bacteria.Proteobacteria.Deltaproteobacteria	PIGV
21328	ENSG00000060642	rs71636778	0.152755322	0.002858498	0.081760816	0.046254062	0.196300419	-0.689601403	-0.10257282	0.17841725	0.13570235	0.222572868	0.058031519	0.087833631	0.103739132	0.002396525	0.479404071	0.854046679	Bacteria.Firmicutes.Negativicutes.Selenomonadales.Acidaminococcaceae	PIGV
21329	ENSG00000060642	rs71636778	0.011702319	0.000145578	0.115134836	0.056834234	0.490121061	-1.16444726	0.119426776	-0.221043954	0.189008175	0.288763345	0.074801213	0.11402525	0.0495008	0.000651898	0.970727297	0.997803387	Bacteria.Actinobacteria.Actinobacteria.Micrococcales	PIGV
21330	ENSG00000060642	rs71636778	0.026691365	0.000921261	0.273014728	0.508808257	0.39642214	-0.909213232	-0.075688822	0.065662198	0.174889169	0.262000165	0.068474062	0.098843179	0.052812121	0.001763305	0.999507593	0.935584968	Bacteria.Firmicutes.Clostridia.Clostridiales.Lachnospiraceae.Lachnoclostridium	PIGV
21331	ENSG00000060642	rs71636778	0.144879037	0.03307305	0.418330727	0.214911508	0.55899308	-1.770271316	-0.05505094	0.185549611	0.378893911	0.813222413	0.067594895	0.148177337	0.846793419	0.278778067	0.998912436	0.981117471	Bacteria.Bacteroidetes.Bacteroidia.Bacteroidales	PIGV
21332	ENSG00000060642	rs71636778	0.171940379	0.050036007	0.707284994	0.161104234	0.231337	-0.555499028	0.028838292	-0.189225895	0.167515334	0.278272465	0.076467247	0.133513279	0.16621611	0.026194237	0.999513786	0.855404791	Bacteria.Firmicutes.Erysipelotrichia.Erysipelotrichales.Erysipelotrichaceae	PIGV
21333	ENSG00000060642	rs71636778	0.058264595	0.058424568	0.732465193	0.419849808	0.298308715	-0.587637926	-0.02763597	-0.11955768	0.154791031	0.305121841	0.080501325	0.147282808	0.099108433	0.041151647	0.804477354	0.982679299	Bacteria.Firmicutes.Bacilli	PIGV
21334	ENSG00000060642	rs71636778	0.025612433	0.000324706	0.301283967	0.194607927	0.361456155	-0.939494992	0.082801936	-0.165649477	0.158274003	0.24765077	0.079476092	0.12641291	0.046666729	0.000683946	0.998173674	0.988251379	Bacteria.Firmicutes.Bacilli.Bacillales	PIGV
21335	ENSG00000060642	rs71636778	0.182288728	0.00799671	0.199686903	0.048405806	0.192448288	-0.634066609	-0.075393345	0.181967212	0.142772998	0.231810897	0.058199768	0.090482877	0.13381522	0.005854298	0.62952994	0.774081255	Bacteria.Firmicutes.Negativicutes.Selenomonadales.Acidaminococcaceae.Phascolarctobacterium	PIGV
21336	ENSG00000060642	rs71636778	0.074345434	0.005098577	0.303259657	0.127499496	0.242193905	-0.677845087	-0.077051402	0.207569661	0.133571352	0.233936775	0.074261848	0.134482882	0.068768518	0.002844936	0.76241533	0.980985352	Bacteria.Firmicutes.Clostridia.Clostridiales.Ruminococcaceaencultured	PIGV
21337	ENSG00000060642	rs71636778	0.022228899	0.00036107	0.137761016	0.239181305	0.314683352	-0.837932536	-0.100240319	0.119661996	0.134387421	0.222770205	0.066719675	0.100745151	0.027741918	0.000405373	0.972085394	0.950708623	Bacteria.Proteobacteria.Deltaproteobacteria.Desulfovibrionales.Desulfovibrionaceae	PIGV
21338	ENSG00000060642	rs71636778	0.092353117	0.012148726	0.628608339	0.107648547	0.243018894	-0.623153307	-0.033099902	0.185348233	0.142290253	0.241637299	0.068113043	0.113639196	0.092076901	0.005852063	0.999417824	0.974548555	Bacteria.Firmicutes.Clostridia.Clostridiales.Christensenellaceae.Christensenellaceae.R.7.group	PIGV
21339	ENSG00000060642	rs71636778	0.285461737	0.015990172	0.08792144	0.180120997	0.156791904	-0.623326473	-0.153947287	0.227308464	0.145600534	0.252075074	0.088877342	0.167787983	0.205244174	0.011625227	0.699439699	0.70003526	Bacteria.Firmicutes.Clostridia.Clostridiales.Ruminococcaceae.Butyricicoccus	PIGV
21340	ENSG00000060642	rs71636778	0.095965884	0.110564464	0.178496479	0.293482113	1.306354369	-2.233010878	-0.175262909	0.243760722	0.773512475	1.380627734	0.128881502	0.230190633	0.999415694	0.68842327	0.990344402	0.933994762	Bacteria.Firmicutes	PIGV
21341	ENSG00000060642	rs71636778	0.002441178	2.13E-05	0.021629566	0.007557182	0.51222849	-1.300755186	0.13001811	-0.253617713	0.162524352	0.284088426	0.055264	0.092024355	0.019765394	0.000185834	0.999614985	0.99936283	Bacteria.Firmicutes.Clostridia.Clostridiales.Lachnospiraceae.Tyzzerella.4	PIGV
21342	ENSG00000060642	rs71636778	0.075873234	0.006142537	0.995164008	0.898336653	0.269519627	-0.816951387	-0.000332574	-0.013020029	0.14944216	0.288563793	0.054663204	0.101516202	0.097661417	0.008327972	0.942591693	0.86984445	Bacteria.Firmicutes.Clostridia.Clostridiales.Lachnospiraceae.Tyzzerella	PIGV
21343	ENSG00000060642	rs71636778	0.227115954	0.002451321	0.466585741	0.37044427	0.19836519	-1.117739596	-0.05545589	-0.129017048	0.162704008	0.354803351	0.075729677	0.143066712	0.271738377	0.006982686	0.863432381	0.880978171	Bacteria.Firmicutes.Clostridia.Clostridiales.Lachnospiraceae..Eubacterium..xylanophilum.group	PIGV
21344	ENSG00000060642	rs71636778	0.006560241	0.000237536	0.05628819	0.061873287	0.60365561	-1.231358257	0.156089599	-0.207863412	0.215023865	0.316736814	0.080335892	0.109432041	0.050212793	0.001877054	0.999586829	0.996426659	Bacteria.Firmicutes.Negativicutes.Selenomonadales.Veillonellaceae.Megasphaera	PIGV
21345	ENSG00000060642	rs71636778	0.292647873	0.012616263	0.154846196	0.284541438	0.160710998	-0.649654887	-0.104004101	0.138448044	0.151499978	0.253329867	0.072269898	0.128318462	0.201469692	0.007722868	0.883792453	0.899291578	Bacteria.Firmicutes.Clostridia.Clostridiales.Lachnospiraceae..Eubacterium..eligens.group	PIGV
21346	ENSG00000060642	rs71636778	0.082408843	0.006471484	0.491572783	0.39426451	0.394138137	-1.050990185	0.057067507	-0.124947862	0.223471023	0.373710988	0.082507254	0.145709544	0.274436679	0.023658792	0.996483139	0.869987637	Bacteria.Bacteroidetes.Bacteroidia.Bacteroidales.Porphyromonadaceae.Butyricimonas	PIGV
21347	ENSG00000060642	rs71636778	0.013016142	0.000236914	0.015097036	0.134784466	0.331301475	-0.846761142	-0.189197892	0.180349575	0.129794347	0.217764761	0.07582436	0.119116333	0.020714607	0.000307942	0.997048205	0.999513539	Bacteria.Firmicutes.Clostridia.Clostridiales.Lachnospiraceae.Dorea	PIGV
21348	ENSG00000060642	rs71636778	0.231300769	0.008701377	0.23784559	0.631278134	0.182348014	-0.732673914	-0.067713549	0.04981986	0.150931609	0.270943911	0.056845337	0.103323575	0.187303952	0.009769465	0.995652601	0.993943049	Bacteria.Firmicutes.Clostridia.Clostridiales.Clostridiaceae.1	PIGV
21349	ENSG00000060642	rs71636778	0.095480739	0.010242361	0.405724357	0.316107187	0.47888993	-1.187648481	-0.065082511	0.126663855	0.283135008	0.449285046	0.077775407	0.125389743	0.363034232	0.060578638	0.821600446	0.890273479	Bacteria.Firmicutes.Clostridia.Clostridiales.Lachnospiraceae..Eubacterium..rectale.group	PIGV
21350	ENSG00000060642	rs71636778	0.028763172	0.000855912	0.340859682	0.327279407	0.308921745	-0.896215136	0.064048733	-0.118253226	0.138180598	0.256528004	0.066759275	0.119818783	0.042142272	0.001084807	0.799177907	0.968614954	Bacteria.Firmicutes.Clostridia.Clostridiales.Peptostreptococcaceae.Intestinibacter	PIGV
21351	ENSG00000060642	rs71636778	0.014158196	0.000194869	0.135433137	0.048006506	0.490563693	-1.2633811	0.115470955	-0.244667196	0.194658911	0.320121902	0.07639464	0.1214371	0.0891985	0.00143454	0.999028109	0.997798285	Bacteria.Actinobacteria.Actinobacteria.Micrococcales.Micrococcaceae	PIGV
21352	ENSG00000060642	rs71636778	0.010342482	0.00167583	0.097926469	0.414113396	0.505433335	-0.960185904	0.127916152	-0.089766204	0.191468888	0.293022824	0.07619649	0.109222679	0.052912007	0.004850565	0.999814869	0.919133689	Bacteria.Actinobacteria.Actinobacteria.Corynebacteriales.Corynebacteriaceae	PIGV
21353	ENSG00000060642	rs71636778	0.093666783	0.009235229	0.601660105	0.58835816	0.353837288	-0.934870583	0.039798499	-0.066728838	0.208027821	0.348562514	0.07587308	0.122690861	0.210687092	0.022151858	0.996423631	0.971636825	Bacteria.Bacteroidetes.Bacteroidia.Bacteroidales.Prevotellaceae.Prevotella.7	PIGV
21354	ENSG00000060642	rs71636778	0.297673972	0.025980791	0.229005115	0.16517399	0.165052658	-0.594711309	-0.091635816	0.175189867	0.157234432	0.261084289	0.075471263	0.124829137	0.229631393	0.019200164	0.909447561	0.848245417	Bacteria.Firmicutes.Clostridia.Clostridiales.Ruminococcaceae.Ruminococcaceae.UCG.005	PIGV
21355	ENSG00000060642	rs71636778	0.159177931	0.030333241	0.492503848	0.276562034	0.487748119	-1.486542246	-0.043787991	0.140062608	0.342536931	0.671616006	0.063444734	0.127660217	0.728627383	0.222174337	0.99911693	0.98634337	Bacteria.Bacteroidetes.Bacteroidia.Bacteroidales.Bacteroidaceae.Bacteroides	PIGV
21356	ENSG00000060642	rs71636778	0.14487829	0.033062398	0.418329893	0.214868224	0.558993088	-1.77033496	-0.055050935	0.185558977	0.378893201	0.813200555	0.067594768	0.148170667	0.848360306	0.278930467	0.998947111	0.981145089	Bacteria.Bacteroidetes	PIGV
21357	ENSG00000060642	rs71636778	0.100187223	0.003495212	0.843913659	0.587760671	0.292031791	-0.89516533	-0.015454784	0.076224386	0.175149204	0.295485482	0.078186219	0.139925138	0.15964732	0.007870908	0.998793879	0.998019463	Bacteria.Firmicutes.Clostridia.Clostridiales.Lachnospiraceae.Blautia	PIGV
21358	ENSG00000060642	rs71636778	0.070832699	0.010575772	0.477318912	0.533572712	0.387243849	-0.96728196	0.05866129	-0.084414021	0.210894298	0.367594516	0.082078962	0.134879326	0.17675601	0.025664483	0.771668234	0.870906682	Bacteria.Firmicutes.Erysipelotrichia.Erysipelotrichales.Erysipelotrichaceae.Faecalitalea	PIGV
21359	ENSG00000060642	rs71636778	0.252051807	0.052592039	0.227088646	0.150773664	0.17587408	-0.555487174	-0.093748593	0.187462466	0.152206041	0.281429212	0.076890333	0.128957119	0.23718564	0.031514314	0.72473466	0.961152204	Bacteria.Bacteroidetes.Bacteroidia.Bacteroidales.Porphyromonadaceae.Odoribacter	PIGV
21360	ENSG00000060642	rs71636778	0.306727259	0.033524562	0.437918108	0.806424949	0.180488917	-0.754874825	-0.056328375	0.032315942	0.175216388	0.347692689	0.072174524	0.131351265	0.314598247	0.042370572	0.84853439	0.924342932	Bacteria.Firmicutes.Clostridia.Clostridiales.Ruminococcaceae.Ruminococcaceae.UCG.014	PIGV
21361	ENSG00000060642	rs71636778	0.047214132	0.001079796	0.871195444	0.588721322	0.2692163	-0.773107803	-0.009917512	0.055807835	0.133131728	0.226083986	0.060928922	0.10271119	0.044483973	0.000857812	0.996546716	0.996428528	Bacteria.Firmicutes.Clostridia.Clostridiales.Ruminococcaceae.Ruminococcaceae.UCG.002	PIGV
21362	ENSG00000060642	rs71636778	0.023253637	0.000515516	0.220500848	0.111575122	0.438186251	-1.152345659	0.097043484	-0.19758309	0.18860484	0.315515694	0.078455895	0.12251469	0.099517236	0.002445614	0.997152221	0.990360691	Bacteria.Firmicutes.Clostridia.Clostridiales.Family.XI	PIGV
21363	ENSG00000060642	rs71636778	0.031205507	0.001860369	0.40399138	0.554637483	0.314939651	-0.845545813	-0.053521531	0.059267558	0.143060064	0.260780225	0.063722967	0.099800984	0.055333001	0.002238463	0.919919759	0.917538928	Bacteria.Firmicutes.Clostridia.Clostridiales.Lachnospiraceae.Roseburia	PIGV
21364	ENSG00000060642	rs71636778	0.036801869	0.000672376	0.47257212	0.048355329	0.274348292	-0.774290719	0.044725837	-0.182557856	0.128729847	0.216910031	0.061908847	0.090755549	0.036657437	0.000623445	0.840823197	0.73241403	Bacteria.Proteobacteria.Gammaproteobacteria.Pasteurellales.Pasteurellaceae.Haemophilus	PIGV
21365	ENSG00000060642	rs71636778	0.047799084	0.050885945	0.311231606	0.979684486	0.460594325	-0.788511638	0.108448701	0.004903547	0.228390598	0.396501007	0.106273266	0.191835756	0.185363029	0.082354581	0.919136134	0.999463861	Bacteria.Firmicutes.Clostridia.Clostridiales.Ruminococcaceae.Anaerotruncus	PIGV
21366	ENSG00000060642	rs71636778	0.048263791	0.000770362	0.291596853	0.592052149	0.266096637	-0.792423266	-0.055945091	0.046259619	0.132229832	0.224679102	0.052622936	0.085906588	0.047952509	0.000894468	0.973523722	0.991974206	Bacteria.Proteobacteria.Betaproteobacteria.Burkholderiales.Alcaligenaceae.Parasutterella	PIGV
21367	ENSG00000060642	rs71636778	0.248428693	0.007050727	0.464007243	0.761343405	0.194822543	-0.740712735	0.052967528	-0.033319165	0.167306887	0.266322346	0.071913191	0.109251424	0.208515214	0.007604655	0.99786128	0.999462671	Bacteria.Firmicutes.Clostridia.Clostridiales.Lachnospiraceae.Anaerostipes	PIGV
21368	ENSG00000060642	rs71636778	0.069016575	0.000427409	0.722463897	0.145650199	0.305236832	-1.062786313	-0.02290259	0.167422025	0.165130573	0.286470295	0.064209188	0.113702417	0.111015547	0.001152532	0.997094015	0.969189617	Bacteria.Firmicutes.Clostridia.Clostridiales.Ruminococcaceae.Subdoligranulum	PIGV
21369	ENSG00000060642	rs71636778	0.023139944	0.000600785	0.0851601	0.765052207	0.304534138	-0.795970015	0.121997152	-0.035046465	0.130965582	0.22080941	0.069802858	0.116786793	0.032058527	0.000606096	0.458694929	0.976188021	Bacteria.Actinobacteria.Actinobacteria.Bifidobacteriales.Bifidobacteriaceae.Bifidobacterium	PIGV
21370	ENSG00000060642	rs71636778	0.026005173	0.000513306	0.202601388	0.445052966	0.30699366	-0.824213219	0.072227832	-0.065828093	0.134796224	0.225590067	0.056122539	0.085680874	0.034593077	0.000518735	0.67587577	0.8806471	Bacteria.Fusobacteria.Fusobacteriia.Fusobacteriales.Fusobacteriaceae.Fusobacterium	PIGV
21371	ENSG00000060642	rs71636778	0.000156395	9.67E-06	0.000593056	0.003740487	0.629515704	-1.266677205	0.389588877	-0.490907385	0.156928179	0.264218787	0.107954869	0.163307024	0.00191174	7.28E-05	0.785181004	0.989731238	Bacteria.Actinobacteria.Coriobacteriia.Coriobacteriales.Coriobacteriaceae	PIGV
21372	ENSG00000060642	rs71636778	0.149418691	0.012148739	0.564133849	0.249554548	0.418127704	-1.341898991	-0.060277127	0.199767074	0.286664218	0.520342101	0.103991427	0.171965822	0.572536442	0.097995806	0.99967607	0.999141757	Bacteria.Firmicutes.Negativicutes.Selenomonadales	PIGV
21373	ENSG00000060642	rs71636778	0.018558416	0.00028831	0.202799091	0.12582134	0.347535294	-0.992414604	-0.091737356	0.200138751	0.143964409	0.259148169	0.071313453	0.129086216	0.039673607	0.000617455	0.997851323	0.935348541	Bacteria.Firmicutes.Clostridia.Clostridiales.Lachnospiraceae.Fusicatenibacter	PIGV
21374	ENSG00000060642	rs71636778	0.060643303	0.001444742	0.419798852	0.929932442	0.255185128	-0.8257894	0.056021075	-0.010685718	0.13369178	0.248326971	0.069004621	0.121062503	0.064252193	0.001214719	0.868760364	0.998318077	Bacteria.Firmicutes.Clostridia.Clostridiales.Lachnospiraceae..Eubacterium..hallii.group	PIGV
21375	ENSG00000060642	rs71636778	0.652938771	0.85960528	0.83756129	0.208804365	0.188503764	0.134323317	0.020469612	-0.224992595	0.417285578	0.756456777	0.099451607	0.177262152	0.788240066	0.748014625	0.928487287	0.99665811	Bacteria.Proteobacteria	PIGV
21376	ENSG00000060642	rs71636778	0.241791828	0.014226451	0.240285966	0.587784079	0.17981186	-0.714521214	-0.067625414	0.06002182	0.152237786	0.283736175	0.057070202	0.110189004	0.202785605	0.013318165	0.99830237	0.997282036	Bacteria.Firmicutes.Clostridia.Clostridiales.Clostridiaceae.1.Clostridium.sensu.stricto.1	PIGV
21377	ENSG00000060642	rs71636778	0.025060745	0.005807659	0.270462783	0.838360637	0.387568041	-0.831065734	0.068964162	-0.022969737	0.169044948	0.291479535	0.062056091	0.112158298	0.068474798	0.00968242	0.847533265	0.93340069	Bacteria.Firmicutes.Clostridia.Clostridiales.Lachnospiraceae.Lachnospiraceae.UCG.010	PIGV
21378	ENSG00000060642	rs71636778	0.36046671	0.026588735	0.544799911	0.966356799	0.181313089	-0.802371159	-0.045774989	0.005129711	0.196891025	0.353732605	0.075198832	0.12115991	0.42524154	0.048237963	0.984987993	0.982594428	Bacteria.Proteobacteria.Deltaproteobacteria.Desulfovibrionales.Desulfovibrionaceae.Desulfovibrio	PIGV
21379	ENSG00000060642	rs71636778	0.012959661	8.48E-05	0.153769546	0.023001715	0.380034734	-0.973951648	-0.087758154	0.231216605	0.148789414	0.232471544	0.060819396	0.099331063	0.027033923	0.000182087	0.997528932	0.957821383	Bacteria.Bacteroidetes.Bacteroidia.Bacteroidales.Rikenellaceae.Alistipes	PIGV
21380	ENSG00000060642	rs71636778	0.099586154	0.002029441	0.298185816	0.225635558	0.229350629	-0.729088193	-0.052320735	0.103557437	0.137306833	0.226882259	0.049895672	0.084666964	0.087457721	0.001772304	0.64283497	0.819115064	Bacteria.Proteobacteria.Betaproteobacteria.Burkholderiales.Alcaligenaceae.Sutterella	PIGV
21381	ENSG00000060642	rs71636778	0.006871231	3.07E-05	0.074688919	0.007886179	0.509579454	-1.471339221	0.138874083	-0.355800976	0.182604064	0.328612683	0.076682827	0.129836216	0.052551687	0.000362462	0.99946547	0.972078348	Bacteria.Firmicutes.Erysipelotrichia.Erysipelotrichales.Erysipelotrichaceae..Clostridium..innocuum.group	PIGV
21382	ENSG00000060642	rs71636778	0.130510743	0.005374223	0.813802897	0.91480215	0.248055436	-0.774470787	0.012895675	-0.009775135	0.162005536	0.269019277	0.054534847	0.091021178	0.155489005	0.006965445	0.998302481	0.99762474	Bacteria.Proteobacteria.Gammaproteobacteria.Enterobacteriales.Enterobacteriaceae.Escherichia.Shigella	PIGV
21383	ENSG00000060642	rs71636778	0.020836724	0.00186691	0.233013157	0.560539461	0.349298872	-0.857697451	0.07724252	-0.066579772	0.147524768	0.26462278	0.064172023	0.113810704	0.040194162	0.002533415	0.998970432	0.998994847	Bacteria.Firmicutes.Erysipelotrichia.Erysipelotrichales.Erysipelotrichaceae.Erysipelatoclostridium	PIGV
21384	ENSG00000060642	rs71636778	0.076399534	0.001621823	0.97544759	0.522284389	0.272047497	-0.775118297	0.001753943	0.056764423	0.151120998	0.23577086	0.056773575	0.088244956	0.06800737	0.001742898	0.998409995	0.996467843	Bacteria.Verrucomicrobia	PIGV
21385	ENSG00000060642	rs71636778	0.019934932	0.000483499	0.028084971	0.105317936	0.309070742	-0.865589971	0.15531376	-0.189629922	0.129562737	0.235724091	0.069164089	0.115477374	0.03073203	0.000464904	0.46965458	0.867193722	Bacteria.Firmicutes.Clostridia.Clostridiales.Peptostreptococcaceae	PIGV
21386	ENSG00000060642	rs71636778	0.00617942	0.000101556	0.049369711	0.047434538	0.421150947	-1.10130921	0.104487147	-0.208482166	0.148872214	0.266182741	0.052184853	0.103203546	0.024200031	0.000397903	0.897835197	0.997412515	Bacteria.Proteobacteria.Gammaproteobacteria.Enterobacteriales.Enterobacteriaceae.Citrobacter	PIGV
21387	ENSG00000060642	rs71636778	0.034780985	0.018522645	0.300493812	0.583123128	0.417680123	-0.954301745	-0.081436438	0.088792089	0.19378192	0.395188247	0.078036727	0.160988097	0.151204654	0.041454871	0.995261573	0.982567127	Bacteria.Firmicutes.Clostridia.Clostridiales.Lachnospiraceae.Lachnospiraceae.UCG.008	PIGV
21388	ENSG00000060642	rs71636778	0.213722793	0.058619205	0.626846374	0.146833382	0.216122891	-0.540976619	0.038620915	-0.198119108	0.17214037	0.281116553	0.079067439	0.134951507	0.20249715	0.035335066	0.993501001	0.838181028	Bacteria.Firmicutes.Erysipelotrichia.Erysipelotrichales	PIGV
21389	ENSG00000060642	rs71636778	0.125156023	0.020903276	0.926474523	0.206168748	0.260946394	-0.627391099	-0.006519507	0.15633067	0.168004855	0.265119444	0.070378792	0.122445404	0.142507973	0.016578772	0.946543979	0.924960833	Bacteria.Firmicutes.Clostridia.Clostridiales.Ruminococcaceae.Ruminococcus.2	PIGV
21390	ENSG00000060642	rs71636778	0.026308905	0.000191033	0.348565364	0.105170015	0.315463301	-0.954946687	-0.068256605	0.191068357	0.138807256	0.241608493	0.072298586	0.116302886	0.037534166	0.000322602	0.890732322	0.78602063	Bacteria.Firmicutes.Clostridia.Clostridiales.Lachnospiraceaencultured	PIGV
21391	ENSG00000060642	rs71636778	0.361480827	0.017953929	0.293524538	0.559940968	0.156383819	-0.682260797	0.055942869	-0.053671238	0.170181188	0.281092589	0.052833228	0.09160476	0.329117263	0.018833646	0.935633451	0.965530807	Bacteria.Proteobacteria.Gammaproteobacteria.Enterobacteriales.Enterobacteriaceae	PIGV
21392	ENSG00000060642	rs71636778	0.168370872	0.109679085	0.688325536	0.249045102	0.228948329	-0.513837079	-0.043138996	0.201606915	0.164386341	0.316890485	0.107071804	0.17336105	0.188266571	0.065442913	0.880649234	0.987554159	Bacteria.Firmicutes.Clostridia.Clostridiales.Family.XIII	PIGV
21393	ENSG00000060642	rs71636778	0.040639704	0.000667553	0.351183258	0.385874631	0.276713554	-0.796428437	-0.059909588	0.089347615	0.132511371	0.222970977	0.063805302	0.10235554	0.041695226	0.00060653	0.998880039	0.950358135	Bacteria.Proteobacteria.Deltaproteobacteria.Desulfovibrionales.Desulfovibrionaceae.Bilophila	PIGV
21394	ENSG00000060642	rs71636778	0.054887564	0.018940576	0.539379415	0.861029888	0.338000462	-0.817273018	0.054335308	-0.028832075	0.172939654	0.339691623	0.088068488	0.164053325	0.118777632	0.020685971	0.999550585	0.981595552	Bacteria.Firmicutes.Clostridia.Clostridiales.Lachnospiraceae.Lachnospiraceae.ND3007.group	PIGV
21395	ENSG00000060642	rs71636778	0.114320729	0.016314487	0.758161584	0.978282543	0.314668473	-0.798672112	0.027214518	-0.003974306	0.196637761	0.32401621	0.088022738	0.145442897	0.210139137	0.023588137	0.998768023	0.999934415	Bacteria.Firmicutes.Clostridia.Clostridiales.Ruminococcaceae.Ruminococcaceae.NK4A214.group	PIGV
21396	ENSG00000060642	rs71636778	0.308391881	0.015619863	0.3586604	0.324147482	0.173075192	-0.648533152	-0.072533169	0.120524552	0.168603027	0.261300775	0.078467565	0.121326371	0.251482166	0.015467177	0.822282043	0.979807507	Bacteria.Firmicutes.Clostridia.Clostridiales.Ruminococcaceae..Eubacterium..coprostanoligenes.group	PIGV
21397	ENSG00000060642	rs71636778	0.011739938	0.005018192	0.105131879	0.170601408	0.521781279	-1.265043963	0.154520501	-0.259268604	0.201312124	0.435743772	0.094045769	0.187146538	0.093263038	0.018257517	0.968970412	0.998920199	Bacteria.Firmicutes.Clostridia.Clostridiales.Lachnospiraceae..Eubacterium..ventriosum.group	PIGV
21398	ENSG00000060642	rs71636778	0.04637704	0.000277499	0.5510957	0.130181375	0.326581396	-1.007370465	0.039649681	-0.158268507	0.160867185	0.262265845	0.066171833	0.10327542	0.073979513	0.000785458	0.999305535	0.989974535	Bacteria.Proteobacteria.Gammaproteobacteria.Pseudomonadales.Pseudomonadaceae.Pseudomonas	PIGV
21399	ENSG00000060642	rs71636778	0.251529352	0.047681127	0.464261578	0.22180916	0.193952919	-0.572812312	-0.05202079	0.145105267	0.167665247	0.283880066	0.070668199	0.117648597	0.252394681	0.036296744	0.974916192	0.949292887	Bacteria.Firmicutes.Clostridia.Clostridiales.Ruminococcaceae.Ruminococcus.1	PIGV
21400	ENSG00000060642	rs71636778	0.163332561	0.009528843	0.927908369	0.587206677	0.258222442	-0.963090676	-0.007347928	-0.078190705	0.18317957	0.360650972	0.08090388	0.14332156	0.242174315	0.022090201	0.969585336	0.948324914	Bacteria.Firmicutes.Clostridia.Clostridiales.Ruminococcaceae.Ruminiclostridium.6	PIGV
21401	ENSG00000060642	rs71636778	0.522580674	0.042470867	0.095601362	0.277733162	0.104783125	-0.617569915	0.166032276	-0.172656353	0.163010414	0.298494027	0.098200065	0.157755387	0.387961269	0.033142108	0.925664213	0.972299477	Bacteria.Actinobacteria	PIGV
21402	ENSG00000060642	rs71636778	0.108936004	0.001164532	0.753440047	0.206760178	0.314833337	-1.067535214	0.024567752	-0.169236654	0.193747539	0.314417693	0.077889688	0.13272894	0.171897912	0.005039705	0.998201428	0.99782309	Bacteria.Firmicutes.Bacilli.Bacillales.Staphylococcaceae.Staphylococcus	PIGV
21403	ENSG00000060642	rs71636778	0.0436531	0.000283513	0.987586684	0.219401967	0.268921051	-0.859269538	0.001081878	-0.132284903	0.130741699	0.224084552	0.069273572	0.106689794	0.047385599	0.00036372	0.999334555	0.984995763	Bacteria.Firmicutes.Erysipelotrichia.Erysipelotrichales.Erysipelotrichaceae.Erysipelotrichaceae.UCG.003	PIGV
21404	ENSG00000060642	rs71636778	0.053650172	0.003152833	0.389234473	0.41680247	0.408792326	-0.993763569	0.068177966	-0.106879919	0.208058722	0.324241882	0.078661864	0.13080153	0.16969003	0.009962707	0.999469974	0.986131077	Bacteria.Bacteroidetes.Bacteroidia.Bacteroidales.Porphyromonadaceae.Barnesiella	PIGV
21405	ENSG00000060642	rs71636778	0.038060885	0.000374914	0.282415056	0.086273806	0.457783894	-1.126191408	0.094221416	-0.236272912	0.216273952	0.30032012	0.086939473	0.135680285	0.099491713	0.001968436	0.963485106	0.971945944	Bacteria.Firmicutes.Bacilli.Lactobacillales.Carnobacteriaceae.Granulicatella	PIGV
21406	ENSG00000060642	rs71636778	0.04214277	0.0162925	0.655600727	0.534573516	0.293585065	-0.660509211	-0.036875863	-0.088640985	0.141667574	0.267906914	0.082307168	0.141981392	0.064855916	0.010898232	0.654578051	0.910444892	Bacteria.Firmicutes.Bacilli.Lactobacillales	PIGV
21407	ENSG00000060642	rs71636778	0.053826663	0.000850775	0.66136924	0.669244429	0.263022969	-0.786953148	0.023070975	-0.037216078	0.133969544	0.225130527	0.052433136	0.086729577	0.045389335	0.000777793	0.95477287	0.96414545	Bacteria.Firmicutes.Negativicutes.Selenomonadales.Veillonellaceae.Dialister	PIGV
21408	ENSG00000060642	rs71636778	0.189679956	0.004487941	0.791537436	0.27290838	0.324791752	-1.143278345	0.023233633	-0.149747558	0.245092034	0.388535479	0.087545767	0.135443108	0.411264512	0.022720201	0.998986731	0.998377846	Bacteria.Firmicutes.Clostridia.Clostridiales.Family.XI.Anaerococcus	PIGV
21409	ENSG00000060642	rs71636778	0.005352332	0.000119414	0.047665291	0.028593853	0.438836304	-1.251017023	-0.114198742	0.263652423	0.152356852	0.305841913	0.056591605	0.117801828	0.024589415	0.000535093	0.884056387	0.684404289	Bacteria.Proteobacteria.Betaproteobacteria.Burkholderiales	PIGV
21410	ENSG00000060642	rs71636778	0.052330048	0.01353203	0.276729223	0.383319632	0.518418019	-1.17171425	-0.09023095	0.148370975	0.262348832	0.461745949	0.082269988	0.169055632	0.298507009	0.061750685	0.996108676	0.994103974	Bacteria.Firmicutes.Clostridia.Clostridiales.Lachnospiraceae..Ruminococcus..gnavus.group	PIGV
21411	ENSG00000060642	rs71636778	0.012962334	8.48E-05	0.153778768	0.023087593	0.380087312	-0.974020225	-0.087718178	0.231008909	0.148814608	0.232502668	0.060793075	0.099306524	0.027071385	0.000179971	0.997466038	0.960960829	Bacteria.Bacteroidetes.Bacteroidia.Bacteroidales.Rikenellaceae	PIGV
21412	ENSG00000060642	rs71636778	0.149389378	0.023975116	0.821007672	0.667539292	0.246405781	-0.702165826	-0.019708662	0.062000793	0.168921003	0.303857757	0.086764189	0.143699632	0.204328016	0.02616333	0.99846362	0.994553009	Bacteria.Firmicutes.Clostridia.Clostridiales.Ruminococcaceae.Ruminiclostridium.9	PIGV
21413	ENSG00000060642	rs71636778	0.038328037	0.000811771	0.476346403	0.055560942	0.272755903	-0.764375978	0.044529288	-0.180311238	0.129044332	0.217746817	0.06216758	0.092519876	0.03883679	0.00070087	0.825400554	0.712909627	Bacteria.Proteobacteria.Gammaproteobacteria.Pasteurellales.Pasteurellaceae	PIGV
21414	ENSG00000060642	rs71636778	0.176560075	0.063471241	0.34440456	0.347277312	0.845646862	-1.545192865	-0.11370328	0.151245624	0.619045311	0.818581806	0.119394872	0.159771665	0.741758842	0.34244376	0.876277026	0.790484189	Bacteria.Firmicutes.Clostridia.Clostridiales.Lachnospiraceae	PIGV
21415	ENSG00000060642	rs71636778	0.105765644	0.030574443	0.203553042	0.13590302	1.171027107	-2.403998978	-0.156380519	0.282910888	0.714045901	1.087756624	0.121770358	0.187400389	0.982579677	0.432109266	0.996576058	0.737633687	Bacteria.Firmicutes.Clostridia.Clostridiales	PIGV
21416	ENSG00000060642	rs71636778	0.038521322	0.000570365	0.493911351	0.164399415	0.279246935	-0.802383619	-0.062519854	0.217043751	0.132251541	0.221595481	0.09088192	0.154363984	0.032178164	0.000534607	0.953370511	0.956901174	Bacteria.Firmicutes.Clostridia.Clostridiales.Ruminococcaceae.Ruminiclostridium.5	PIGV
21417	ENSG00000060642	rs71636778	7.24E-05	1.90E-05	0.000205857	0.011911814	0.658883856	-1.188371384	0.461186154	-0.462374794	0.155589931	0.257801501	0.117341681	0.178773164	0.001051876	0.00012035	0.389214727	0.994989321	Bacteria.Actinobacteria.Coriobacteriia.Coriobacteriales	PIGV
21418	ENSG00000060718	rs10782921	0.070154212	0.042176984	0.041611342	0.189468632	0.460030857	-0.327222626	-0.177755738	0.075301711	0.249915273	0.157926258	0.085545563	0.056796165	0.066903737	0.014692765	0.485827778	0.873225638	Bacteria.Fusobacteria.Fusobacteriia.Fusobacteriales	COL11A1
21419	ENSG00000060718	rs10782921	0.001520362	0.00068281	0.057345138	0.02618901	1.069811677	-0.752413195	0.372983703	-0.276284759	0.323327594	0.211066373	0.192810297	0.121467461	0.016294912	0.003224223	0.682354378	0.978883571	Bacteria.Firmicutes.Clostridia.Clostridiales.Family.XIII.Family.XIII.AD3011.group	COL11A1
21420	ENSG00000060718	rs10782921	0.010023735	0.012245305	0.331536248	0.459245493	0.652899419	-0.412027635	0.083388388	-0.042432176	0.246237211	0.159957306	0.085244777	0.056997854	0.019070753	0.007807358	0.99894297	0.998882343	Bacteria.Verrucomicrobia.Verrucomicrobiae.Verrucomicrobiales.Verrucomicrobiaceae.Akkermansia	COL11A1
21421	ENSG00000060718	rs10782921	0.006001665	0.00776924	0.291402048	0.415531245	0.740625011	-0.466647864	0.120584245	-0.063676037	0.260836262	0.169946036	0.113377488	0.077714558	0.016608892	0.004214796	0.999989953	0.995249858	Bacteria.Firmicutes.Clostridia.Clostridiales.Christensenellaceae	COL11A1
21422	ENSG00000060718	rs10782921	0.023417934	0.0184333	0.792185101	0.908894774	0.615929478	-0.405081527	-0.03080225	0.008457136	0.265437116	0.167615979	0.116435233	0.073621792	0.038395336	0.009260982	0.8361701	0.924689794	Bacteria.Firmicutes.Clostridia.Clostridiales.Lachnospiraceae.Lachnospira	COL11A1
21423	ENSG00000060718	rs10782921	0.053422668	0.064301611	0.926563195	0.816743421	0.677141732	-0.396269538	-0.011212476	-0.016890485	0.344300308	0.210602587	0.121186491	0.07259648	0.104312473	0.055767085	0.970741245	0.917029139	Bacteria.Firmicutes.Negativicutes.Selenomonadales.Veillonellaceae	COL11A1
21424	ENSG00000060718	rs10782921	0.055086285	0.060368845	0.747141993	0.547983671	0.602630672	-0.364499432	-0.04424438	0.051647789	0.308598595	0.190752507	0.136657134	0.085524469	0.101391255	0.038377013	0.963112704	0.962247343	Bacteria.Firmicutes.Clostridia.Clostridiales.Ruminococcaceae.Ruminococcaceae.UCG.003	COL11A1
21425	ENSG00000060718	rs10782921	0.826874454	0.974211771	0.016436771	0.010951824	0.07191379	0.007223336	-0.294181414	0.219953913	0.327503177	0.222604541	0.119489561	0.084009097	0.44873962	0.36867044	0.988161388	0.950695192	Bacteria.Firmicutes.Bacilli.Lactobacillales.Carnobacteriaceae	COL11A1
21426	ENSG00000060718	rs10782921	0.05006764	0.103913011	0.519418587	0.309774845	0.550521821	-0.302669274	0.102017942	-0.098202156	0.275818357	0.183554235	0.157505292	0.09594069	0.083548516	0.043675033	0.999513786	0.883840942	Bacteria.Firmicutes.Erysipelotrichia.Erysipelotrichales.Erysipelotrichaceae	COL11A1
21427	ENSG00000060718	rs10782921	0.005976977	0.007665008	0.287323998	0.39637223	0.741963341	-0.468682451	0.121291718	-0.065426222	0.261171607	0.170380171	0.113074177	0.076640562	0.016884117	0.004113178	0.999417824	0.997023453	Bacteria.Firmicutes.Clostridia.Clostridiales.Christensenellaceae.Christensenellaceae.R.7.group	COL11A1
21428	ENSG00000060718	rs10782921	0.023087522	0.010101814	0.445531436	0.264404541	0.815719209	-0.557118164	-0.144758832	0.12624349	0.350662648	0.210344444	0.188615033	0.112154994	0.056927619	0.012296588	0.722417811	0.982679299	Bacteria.Firmicutes.Bacilli	COL11A1
21429	ENSG00000060718	rs10782921	0.02080614	0.019183215	0.978063329	0.764135193	0.609634828	-0.392411243	0.003367009	0.022913909	0.257412205	0.163446602	0.121986733	0.076050879	0.026505187	0.008271697	0.946157092	0.990835033	Bacteria.Bacteroidetes.Bacteroidia.Bacteroidales.Porphyromonadaceae.Parabacteroides	COL11A1
21430	ENSG00000060718	rs10782921	0.07119427	0.128573755	0.55561864	0.869898774	0.906866365	-0.486428334	0.092405486	-0.016940439	0.494531269	0.316058136	0.155989569	0.10302809	0.162513809	0.16163422	0.685984965	0.90038085	Bacteria.Firmicutes.Erysipelotrichia.Erysipelotrichales.Erysipelotrichaceae.Holdemanella	COL11A1
21431	ENSG00000060718	rs10782921	0.010381633	0.011970817	0.156554049	0.229329779	0.643767709	-0.410698254	0.149791325	-0.079992007	0.244004057	0.158908388	0.10452378	0.065927884	0.018439193	0.006961549	0.555510799	0.909367454	Bacteria.Firmicutes.Negativicutes.Selenomonadales.Acidaminococcaceae	COL11A1
21432	ENSG00000060718	rs10782921	0.014435334	0.010414968	0.585254132	0.444846658	0.705094062	-0.459310324	-0.095698653	0.080750715	0.280621517	0.174169602	0.174498938	0.105056108	0.026983998	0.00650771	0.68606699	0.921307549	Bacteria.Firmicutes.Bacilli.Lactobacillales.Streptococcaceae.Streptococcus	COL11A1
21433	ENSG00000060718	rs10782921	0.00584569	0.008730984	0.145766794	0.255037185	0.700771834	-0.433426605	0.155987396	-0.077525181	0.245983121	0.160356317	0.105967906	0.067519816	0.014846913	0.006237638	0.59279339	0.901099576	Bacteria.Firmicutes.Negativicutes.Selenomonadales.Acidaminococcaceae.Phascolarctobacterium	COL11A1
21434	ENSG00000060718	rs10782921	0.027867765	0.020720137	0.725850066	0.578942632	0.720035331	-0.477680018	0.059265158	-0.059157465	0.320184472	0.201553816	0.168296696	0.106075838	0.048859046	0.014174724	0.834185453	0.822250036	Bacteria.Firmicutes.Clostridia.Clostridiales.Ruminococcaceae.Butyricicoccus	COL11A1
21435	ENSG00000060718	rs10782921	0.008052657	0.004842863	0.117451814	0.082749211	1.291255551	-0.844535507	-0.295033395	0.198389179	0.472517558	0.289646095	0.185988716	0.112611672	0.07037737	0.018140051	0.995261573	0.962978444	Bacteria.Firmicutes.Clostridia.Clostridiales.Lachnospiraceae.Lachnospiraceae.UCG.008	COL11A1
21436	ENSG00000060718	rs10782921	0.010115788	0.011255606	0.556077766	0.670903701	0.655770956	-0.419063249	0.05744513	-0.026503144	0.247640032	0.160691455	0.097086087	0.062095265	0.016850241	0.007421339	0.99994518	0.999865593	Bacteria.Bacteroidetes.Bacteroidia.Bacteroidales.Prevotellaceae	COL11A1
21437	ENSG00000060718	rs10782921	0.384064727	0.250886514	0.568393625	0.824207733	0.424260893	-0.374207044	0.065576177	-0.016341634	0.484170174	0.32304555	0.114384806	0.073273873	0.658158454	0.319693432	0.999785669	0.999420701	Bacteria.Firmicutes.Clostridia.Clostridiales.Ruminococcaceae.Faecalibacterium	COL11A1
21438	ENSG00000060718	rs10782921	0.080799991	0.083903105	0.953936088	0.850694772	0.632482773	-0.394618987	-0.010944463	0.023155514	0.356678788	0.22485644	0.188747716	0.122534187	0.120487642	0.056474046	0.967953535	0.989731238	Bacteria.Actinobacteria.Coriobacteriia.Coriobacteriales.Coriobacteriaceae	COL11A1
21439	ENSG00000060718	rs10782921	0.004518819	0.007455832	0.182092784	0.400186933	0.749494532	-0.459792064	-0.15707122	0.069247513	0.254919185	0.166536031	0.11647463	0.081779052	0.015131642	0.00668474	0.568033388	0.907491089	Bacteria.Actinobacteria.Actinobacteria	COL11A1
21440	ENSG00000060718	rs10782921	0.782200393	0.612528018	0.434048913	0.589521554	0.18020307	-0.216724255	0.109906335	-0.048365758	0.649187042	0.425878365	0.139637023	0.089206346	0.911463166	0.697718824	0.956359196	0.939156644	Bacteria.Firmicutes.Clostridia.Clostridiales.Ruminococcaceae	COL11A1
21441	ENSG00000060718	rs10782921	0.004638097	0.011160878	0.03478979	0.07367651	2.094812254	-1.185208732	-0.295783636	0.156456799	0.714716266	0.453916516	0.137235157	0.086082449	0.307192112	0.156444346	0.99911693	0.98634337	Bacteria.Bacteroidetes.Bacteroidia.Bacteroidales.Bacteroidaceae.Bacteroides	COL11A1
21442	ENSG00000060718	rs10782921	0.045538515	0.098217908	0.496825158	0.841437702	0.890249574	-0.484301895	-0.076357213	0.015460486	0.436777997	0.288742289	0.111751899	0.076977335	0.138677667	0.094062185	0.83628595	0.995251343	Bacteria.Proteobacteria.Gammaproteobacteria	COL11A1
21443	ENSG00000060718	rs10782921	0.036612378	0.044085504	0.971279348	0.713488926	0.649652657	-0.393366701	-0.004949449	0.032882514	0.304513012	0.191648169	0.13694987	0.089171156	0.059990023	0.019040925	0.968800739	0.937679913	Bacteria.Firmicutes.Clostridia.Clostridiales.Lachnospiraceae..Eubacterium..eligens.group	COL11A1
21444	ENSG00000060718	rs10782921	0.002015982	0.00266603	0.01847435	0.03827255	0.789585203	-0.500933723	0.390122841	-0.210418416	0.245538991	0.160454614	0.161485366	0.099522153	0.006408456	0.001749114	0.662440714	0.946858872	Bacteria.Firmicutes.Clostridia.Clostridiales.Ruminococcaceaencultured	COL11A1
21445	ENSG00000060718	rs10782921	0.012749155	0.012391924	0.786951552	0.773843848	0.670610858	-0.432830217	0.045466015	-0.029029873	0.261911035	0.168330084	0.167540979	0.100612345	0.02126212	0.005302279	0.998239218	0.994490716	Bacteria.Firmicutes.Clostridia.Clostridiales.Ruminococcaceae.Flavonifractor	COL11A1
21446	ENSG00000060718	rs10782921	0.014021643	0.027133508	0.413560573	0.545740847	0.811419655	-0.500630848	0.124569308	-0.062804329	0.321498779	0.221527819	0.151388959	0.103417007	0.067054955	0.033742441	0.999274386	0.998480911	Bacteria.Firmicutes.Clostridia.Clostridiales.Ruminococcaceae.Ruminococcaceae.UCG.013	COL11A1
21447	ENSG00000060718	rs10782921	0.408298668	0.415164459	0.145544355	0.130387098	0.287762622	-0.180760331	-0.158476278	0.110528053	0.345786526	0.220437883	0.107598292	0.072162494	0.265924705	0.160873669	0.998735039	0.999709092	Bacteria.Bacteroidetes.Bacteroidia.Bacteroidales.Prevotellaceae.Prevotella.9	COL11A1
21448	ENSG00000060718	rs10782921	0.035369514	0.023684535	0.501127122	0.34519628	0.878835893	-0.630133484	0.11384397	-0.106249856	0.409096528	0.272099805	0.168299491	0.111752849	0.134185754	0.035580879	0.99946547	0.972078348	Bacteria.Firmicutes.Erysipelotrichia.Erysipelotrichales.Erysipelotrichaceae..Clostridium..innocuum.group	COL11A1
21449	ENSG00000060718	rs10782921	0.00181526	0.002313605	0.052637062	0.043347288	1.27253917	-0.884781732	0.413479485	-0.287969846	0.391491978	0.279134196	0.209524206	0.139792443	0.031915609	0.012938763	0.79911358	0.811502439	Bacteria.Firmicutes.Clostridia.Clostridiales.Ruminococcaceae.Anaerotruncus	COL11A1
21450	ENSG00000060718	rs10782921	0.048713201	0.022180289	0.652666195	0.997790552	0.561549757	-0.410195327	0.046691007	-0.00018933	0.279622867	0.17511005	0.103271649	0.068113181	0.090590941	0.019347963	0.99514452	0.975028447	Bacteria.Firmicutes.Clostridia.Clostridiales.Ruminococcaceae.Subdoligranulum	COL11A1
21451	ENSG00000060718	rs10782921	0.007423866	0.009858537	0.198072687	0.688375336	0.659605547	-0.409844039	-0.140905805	0.027760823	0.238772564	0.154208653	0.108376815	0.068914525	0.013746813	0.0061031	0.491129812	0.986229865	Bacteria.Firmicutes.Negativicutes.Selenomonadales.Veillonellaceae.Veillonella	COL11A1
21452	ENSG00000060718	rs10782921	0.062958679	0.081094754	0.668481644	0.512767231	0.570930105	-0.345013422	0.049266659	-0.048667125	0.301853797	0.194758305	0.114531394	0.073951717	0.087561074	0.045887231	0.999507593	0.935584968	Bacteria.Firmicutes.Clostridia.Clostridiales.Lachnospiraceae.Lachnoclostridium	COL11A1
21453	ENSG00000060718	rs10782921	0.436083446	0.424833646	0.759292382	0.752192135	0.475767755	-0.307557615	0.061151512	-0.039473147	0.607163725	0.382991232	0.19874839	0.124493903	0.748317725	0.458173895	0.99967607	0.999141757	Bacteria.Firmicutes.Negativicutes.Selenomonadales	COL11A1
21454	ENSG00000060718	rs10782921	0.00503677	0.006988419	0.183620807	0.208575699	0.901704025	-0.57600667	0.238047244	-0.13816827	0.310731476	0.206862663	0.177147337	0.108801598	0.022204048	0.007504184	0.719589045	0.961152204	Bacteria.Bacteroidetes.Bacteroidia.Bacteroidales.Porphyromonadaceae.Odoribacter	COL11A1
21455	ENSG00000060718	rs10782921	0.05228629	0.102943413	0.540384281	0.336037041	0.552114602	-0.306158516	0.099153866	-0.094314144	0.27934781	0.18513868	0.161111981	0.097322122	0.094073238	0.052465633	0.993501001	0.867406802	Bacteria.Firmicutes.Erysipelotrichia.Erysipelotrichales	COL11A1
21456	ENSG00000060718	rs10782921	0.0683899	0.094126756	0.895905888	0.755429067	0.613139056	-0.366129621	0.019094828	-0.028346918	0.330934528	0.215562773	0.1453847	0.090627041	0.141437192	0.059950642	0.972956229	0.931534808	Bacteria.Proteobacteria.Betaproteobacteria	COL11A1
21457	ENSG00000060718	rs10782921	0.110630809	0.069438106	0.978668259	0.762731286	0.63268053	-0.480479054	-0.004059171	-0.031318603	0.391248446	0.260339253	0.151235308	0.103311584	0.309092503	0.094135484	0.997703841	0.889994388	Bacteria.Bacteroidetes.Bacteroidia.Bacteroidales.Porphyromonadaceae.Butyricimonas	COL11A1
21458	ENSG00000060718	rs10782921	0.027574506	0.02834585	0.08888754	0.23971961	0.553744883	-0.355288927	0.188828502	-0.084436075	0.245758147	0.158488505	0.109353767	0.071170293	0.031632245	0.010473714	0.996546716	0.994860843	Bacteria.Firmicutes.Clostridia.Clostridiales.Ruminococcaceae.Ruminococcaceae.UCG.002	COL11A1
21459	ENSG00000060718	rs10782921	0.132537774	0.167643571	0.235743657	0.14461788	0.446167572	-0.263837209	-0.174379461	0.137695193	0.292954423	0.189108372	0.145729235	0.093270236	0.118267757	0.065741636	0.998173674	0.986722564	Bacteria.Firmicutes.Bacilli.Bacillales	COL11A1
21460	ENSG00000060718	rs10782921	0.030286357	0.01863846	0.919799445	0.681724859	0.637651184	-0.426433024	-0.017898745	0.043704236	0.288004636	0.176772604	0.177088433	0.106096027	0.042098545	0.009514806	0.774186936	0.955303348	Bacteria.Firmicutes.Bacilli.Lactobacillales.Streptococcaceae	COL11A1
21461	ENSG00000060718	rs10782921	0.008189531	0.008510082	0.399045593	0.334942439	0.677823136	-0.4638883	0.087517354	-0.070270588	0.248604003	0.171027098	0.103103823	0.072346528	0.020240255	0.006720245	0.999550314	0.996901429	Bacteria.Proteobacteria.Gammaproteobacteria.Pseudomonadales	COL11A1
21462	ENSG00000060718	rs10782921	0.76447778	0.929421923	0.970964682	0.78968568	0.564397268	-0.102233359	0.011548325	-0.051324719	1.876034958	1.149839816	0.316074468	0.191650601	0.999415694	0.90711876	0.995638616	0.97554449	Bacteria.Firmicutes	COL11A1
21463	ENSG00000060718	rs10782921	0.042466968	0.037549211	0.773692555	0.496409866	0.617206529	-0.392974388	-0.028875407	0.043473858	0.298312584	0.185144269	0.100008173	0.063564203	0.052000603	0.015621332	0.786438829	0.841948458	Bacteria.Proteobacteria.Betaproteobacteria.Burkholderiales.Alcaligenaceae.Sutterella	COL11A1
21464	ENSG00000060718	rs10782921	0.039993076	0.032643944	0.534775676	0.846734794	0.571203477	-0.378321391	-0.07530888	0.015516352	0.272623409	0.173351045	0.120686468	0.079961664	0.045733927	0.012776908	0.748299973	0.978204386	Bacteria.Actinobacteria.Actinobacteria.Bifidobacteriales.Bifidobacteriaceae.Bifidobacterium	COL11A1
21465	ENSG00000060718	rs10782921	0.397636931	0.369732655	0.022952634	0.045928599	0.249325482	-0.17630026	-0.273143642	0.168606423	0.292848699	0.195206696	0.11729921	0.08287605	0.331843283	0.145770671	0.970727297	0.997803387	Bacteria.Actinobacteria.Actinobacteria.Micrococcales	COL11A1
21466	ENSG00000060718	rs10782921	0.121470547	0.066416195	0.7713413	0.511188397	0.745896229	-0.551278491	0.045253612	-0.06753554	0.475448346	0.295355633	0.155074942	0.10223857	0.231429835	0.080793972	0.829511945	0.860726386	Bacteria.Firmicutes.Erysipelotrichia.Erysipelotrichales.Erysipelotrichaceae.Faecalitalea	COL11A1
21467	ENSG00000060718	rs10782921	0.292518448	0.2414652	0.528402436	0.598885038	0.436561348	-0.303252949	-0.093268935	0.050461045	0.411428907	0.256569267	0.14715852	0.095469258	0.307603457	0.157976945	0.866913162	0.911934029	Bacteria.Firmicutes.Clostridia.Clostridiales.Ruminococcaceae.Ruminococcaceae.UCG.014	COL11A1
21468	ENSG00000060718	rs10782921	0.011707635	0.016291564	0.847145475	0.553376695	0.642173467	-0.396398679	-0.02345358	0.048328101	0.247661484	0.160780463	0.121194113	0.081120804	0.021868518	0.006942792	0.767718445	0.87314948	Bacteria.Firmicutes.Clostridia.Clostridiales.Peptostreptococcaceae	COL11A1
21469	ENSG00000060718	rs10782921	0.013967918	0.012272711	0.715500422	0.854403114	0.632315932	-0.422790906	0.044433005	-0.013811635	0.250387612	0.164190172	0.121385925	0.074972231	0.033159964	0.010253148	0.997851323	0.979095753	Bacteria.Firmicutes.Clostridia.Clostridiales.Lachnospiraceae.Fusicatenibacter	COL11A1
21470	ENSG00000060718	rs10782921	0.090279868	0.057427837	0.579498791	0.422800303	0.920867593	-0.680540075	-0.090020063	0.083399394	0.53566234	0.351918574	0.161653223	0.103397629	0.353316912	0.151889119	0.84549093	0.890273479	Bacteria.Firmicutes.Clostridia.Clostridiales.Lachnospiraceae..Eubacterium..rectale.group	COL11A1
21471	ENSG00000060718	rs10782921	0.012528007	0.010183529	0.451845881	0.593353584	0.815654094	-0.505453009	-0.120777077	0.0500881	0.317727951	0.191055698	0.159583128	0.09334483	0.024151475	0.00525051	0.871043417	0.984056941	Bacteria.Firmicutes.Clostridia.Clostridiales.Lachnospiraceae..Eubacterium..hallii.group	COL11A1
21472	ENSG00000060718	rs10782921	0.167097621	0.503137248	0.53551666	0.856729377	1.143721368	-0.355748984	-0.114395386	-0.021815772	0.818707018	0.528403277	0.183658678	0.120365051	0.595798688	0.654686448	0.914905722	0.99665811	Bacteria.Proteobacteria	COL11A1
21473	ENSG00000060718	rs10782921	0.015574662	0.023052841	0.656875995	0.399472613	0.631243839	-0.381341512	-0.053301624	0.068214334	0.254218838	0.163888587	0.119442911	0.080436234	0.028599802	0.013127393	0.83197652	0.968614954	Bacteria.Firmicutes.Clostridia.Clostridiales.Peptostreptococcaceae.Intestinibacter	COL11A1
21474	ENSG00000060718	rs10782921	0.040026818	0.032680565	0.534230218	0.845203872	0.571100612	-0.378230891	-0.075407012	0.015672308	0.272622059	0.173347331	0.120682064	0.079956297	0.045670183	0.012786709	0.746275049	0.979903684	Bacteria.Actinobacteria.Actinobacteria.Bifidobacteriales.Bifidobacteriaceae	COL11A1
21475	ENSG00000060718	rs10782921	0.233961023	0.291027041	0.571103745	0.524913842	0.471728205	-0.282657565	-0.081890269	0.064789578	0.392709378	0.265556201	0.143850784	0.101362545	0.324976136	0.17936178	0.999469974	0.986131077	Bacteria.Bacteroidetes.Bacteroidia.Bacteroidales.Porphyromonadaceae.Barnesiella	COL11A1
21476	ENSG00000060718	rs10782921	0.003895179	0.00270062	0.144189636	0.090115325	0.95096146	-0.680860436	0.174834555	-0.140938615	0.317836345	0.218392485	0.118298884	0.081940186	0.03701819	0.010197733	0.996423631	0.938343963	Bacteria.Bacteroidetes.Bacteroidia.Bacteroidales.Prevotellaceae.Prevotella.7	COL11A1
21477	ENSG00000060718	rs10782921	0.070665946	0.035929096	0.567264513	0.882341695	0.525019432	-0.373445845	0.073169951	-0.011689808	0.285753902	0.174384537	0.127258069	0.078679284	0.074013286	0.022526359	0.891992511	0.996759562	Bacteria.Bacteroidetes.Bacteroidia.Bacteroidales.Porphyromonadaceae	COL11A1
21478	ENSG00000060718	rs10782921	0.134143491	0.087235788	0.402138611	0.86745183	0.498442463	-0.388086204	-0.089119407	0.012739445	0.328658194	0.223555954	0.105686575	0.076034959	0.138481971	0.056204199	0.856377162	0.865299165	Bacteria.Firmicutes.Clostridia.Clostridiales.Lachnospiraceae.Tyzzerella	COL11A1
21479	ENSG00000060718	rs10782921	0.026597445	0.037748685	0.735098118	0.979547139	0.718315558	-0.42896299	-0.031295378	-0.001592963	0.316694843	0.202317778	0.09210373	0.061901051	0.06259024	0.028513486	0.998302481	0.99820445	Bacteria.Proteobacteria.Gammaproteobacteria.Enterobacteriales.Enterobacteriaceae.Escherichia.Shigella	COL11A1
21480	ENSG00000060718	rs10782921	0.004748941	0.004479116	0.175708958	0.201400601	0.888250636	-0.547518102	0.199013802	-0.116343622	0.303919019	0.186026698	0.145395036	0.090158115	0.030000883	0.010387369	0.781987809	0.868153014	Bacteria.Firmicutes.Clostridia.Clostridiales.Lachnospiraceae..Eubacterium..xylanophilum.group	COL11A1
21481	ENSG00000060718	rs10782921	0.061309344	0.064230666	0.601072415	0.681436933	0.841337505	-0.517886033	0.076818743	-0.038390078	0.441945993	0.275162068	0.146212646	0.093106186	0.162504827	0.07599354	0.999586829	0.996426659	Bacteria.Firmicutes.Negativicutes.Selenomonadales.Veillonellaceae.Megasphaera	COL11A1
21482	ENSG00000060718	rs10782921	0.183598911	0.232215555	0.766388664	0.53782058	0.551407932	-0.305811021	-0.057886064	0.073867849	0.410319814	0.253625424	0.194033788	0.119267486	0.254453908	0.138062058	0.998330087	0.999834196	Bacteria.Actinobacteria.Coriobacteriia.Coriobacteriales.Coriobacteriaceae.Collinsella	COL11A1
21483	ENSG00000060718	rs10782921	0.024312733	0.040978525	0.505191388	0.829440832	0.842074009	-0.473286535	0.090051979	-0.01857988	0.365306301	0.22703917	0.134404702	0.085908778	0.100134381	0.049607336	0.997152221	0.990360691	Bacteria.Firmicutes.Clostridia.Clostridiales.Family.XI	COL11A1
21484	ENSG00000060718	rs10782921	0.704344268	0.42245395	0.145807686	0.342701354	0.155904412	-0.210003318	-0.209049379	0.087310618	0.409077751	0.260164477	0.142029485	0.091355859	0.614903184	0.316975638	0.999437234	0.98110946	Bacteria.Proteobacteria.Betaproteobacteria.Neisseriales.Neisseriaceae	COL11A1
21485	ENSG00000060718	rs10782921	0.004682572	0.012623813	0.269084245	0.657033889	0.768509307	-0.436234233	0.110290009	-0.028695546	0.262503778	0.170122666	0.098954477	0.06433515	0.017595362	0.012639616	0.995652601	0.993943049	Bacteria.Firmicutes.Clostridia.Clostridiales.Clostridiaceae.1	COL11A1
21486	ENSG00000060718	rs10782921	0.498716764	0.71986001	0.026870917	0.031517463	0.209236592	-0.079244675	-0.277077614	0.206313155	0.307581496	0.220011947	0.122387899	0.093895878	0.501290094	0.329712424	0.999028109	0.997798285	Bacteria.Actinobacteria.Actinobacteria.Micrococcales.Micrococcaceae	COL11A1
21487	ENSG00000060718	rs10782921	0.02006793	0.015550497	0.768613167	0.582865382	0.700056993	-0.489483742	0.033746109	-0.041685541	0.29379261	0.197080137	0.114237419	0.075527855	0.060460904	0.01883455	0.934757866	0.926870238	Bacteria.Firmicutes.Clostridia.Clostridiales.Lachnospiraceae.Lachnospiraceae.UCG.010	COL11A1
21488	ENSG00000060718	rs10782921	0.008760206	0.006912551	0.786184549	0.445233289	0.661861087	-0.44202338	0.029886159	-0.051667966	0.244983058	0.158519367	0.109724586	0.067277028	0.015402627	0.004878526	0.993614587	0.989405926	Bacteria.Proteobacteria.Betaproteobacteria.Burkholderiales.Alcaligenaceae.Parasutterella	COL11A1
21489	ENSG00000060718	rs10782921	0.013112846	0.016924133	0.449473644	0.377687546	0.630519752	-0.396984761	0.08045299	-0.060157579	0.247294605	0.162001626	0.105744952	0.067733876	0.019879735	0.009987111	0.996033175	0.945129788	Bacteria.Firmicutes.Clostridia.Clostridiales.Lachnospiraceae.Lachnospiraceae.NK4A136.group	COL11A1
21490	ENSG00000060718	rs10782921	0.024716716	0.043812914	0.105537368	0.179021533	2.058789099	-1.136014933	-0.266011478	0.134678786	0.895762233	0.552730266	0.162094961	0.099158944	0.645840958	0.298467752	0.998912436	0.981117471	Bacteria.Bacteroidetes.Bacteroidia.Bacteroidales	COL11A1
21491	ENSG00000060718	rs10782921	0.012089669	0.011873743	0.932255678	0.77432197	0.646261812	-0.416872748	0.01210193	-0.024850197	0.250417693	0.161104357	0.141821494	0.086314019	0.018286232	0.006730164	0.99795231	0.950951254	Bacteria.Firmicutes.Clostridia.Clostridiales.Lachnospiraceae.Coprococcus.1	COL11A1
21492	ENSG00000060718	rs10782921	0.631295457	0.695716135	0.948588603	0.970526419	0.740542828	-0.379737501	-0.017143288	-0.006126697	1.535922097	0.966688621	0.264863467	0.165191414	0.987348183	0.77351519	0.996576058	0.893504067	Bacteria.Firmicutes.Clostridia.Clostridiales	COL11A1
21493	ENSG00000060718	rs10782921	0.027009498	0.01693615	0.87290093	0.65672388	0.666418595	-0.47104469	-0.023555553	0.043029606	0.294640932	0.19224594	0.146674423	0.096378758	0.07742741	0.022283698	0.998793879	0.998019463	Bacteria.Firmicutes.Clostridia.Clostridiales.Lachnospiraceae.Blautia	COL11A1
21494	ENSG00000060718	rs10782921	0.037680368	0.082369164	0.818844006	0.698533894	0.691427077	-0.370700145	0.02949453	0.032341383	0.325987122	0.210154168	0.128266539	0.083141409	0.08810297	0.052508756	0.99365755	0.984760276	Bacteria.Firmicutes.Clostridia.Clostridiales.Ruminococcaceae.Ruminococcus.1	COL11A1
21495	ENSG00000060718	rs10782921	0.053697599	0.177450064	0.61605443	0.783496081	0.838041525	-0.374328073	0.092866628	0.033573099	0.426616122	0.274593879	0.184319216	0.121691031	0.1991898	0.146698945	0.996258031	0.998920199	Bacteria.Firmicutes.Clostridia.Clostridiales.Lachnospiraceae..Eubacterium..ventriosum.group	COL11A1
21496	ENSG00000060718	rs10782921	0.010690811	0.010967009	0.185863115	0.174749758	0.642417054	-0.413077396	-0.10963107	0.076001505	0.244515108	0.157802116	0.082007309	0.05539999	0.015746085	0.00565801	0.937508231	0.894318141	Bacteria.Firmicutes.Negativicutes.Selenomonadales.Veillonellaceae.Dialister	COL11A1
21497	ENSG00000060718	rs10782921	0.013029833	0.012341649	0.325304776	0.364029975	0.629591634	-0.410083818	0.154970527	-0.08795716	0.246694792	0.159387687	0.156377873	0.096230406	0.020714607	0.006420156	0.997048205	0.999513539	Bacteria.Firmicutes.Clostridia.Clostridiales.Lachnospiraceae.Dorea	COL11A1
21498	ENSG00000060718	rs10782921	0.006791346	0.014936934	0.396745873	0.742307337	0.747900324	-0.43217011	0.086844845	-0.0216176	0.267598152	0.172912355	0.101811398	0.065471532	0.024623949	0.013812907	0.99830237	0.997282036	Bacteria.Firmicutes.Clostridia.Clostridiales.Clostridiaceae.1.Clostridium.sensu.stricto.1	COL11A1
21499	ENSG00000060718	rs10782921	0.010811038	0.010983754	0.038769708	0.092813698	0.628984782	-0.405110611	-0.201587424	0.119364489	0.239787153	0.154792737	0.09559798	0.069990131	0.016301495	0.005282379	0.59123284	0.795175475	Bacteria.Proteobacteria.Gammaproteobacteria.Pasteurellales.Pasteurellaceae.Haemophilus	COL11A1
21500	ENSG00000060718	rs10782921	0.38438391	0.231884352	0.430517854	0.721714398	0.370346629	-0.325404458	-0.114881157	0.033647848	0.422928215	0.269681836	0.144837004	0.094069056	0.43650372	0.182858312	0.984987993	0.97870216	Bacteria.Proteobacteria.Deltaproteobacteria.Desulfovibrionales.Desulfovibrionaceae.Desulfovibrio	COL11A1
21501	ENSG00000060718	rs10782921	0.047183284	0.072414602	0.506536712	0.399457974	0.55646043	-0.335253305	0.077599257	-0.063164654	0.275138933	0.183626581	0.116186783	0.074479481	0.075303565	0.047274169	0.943988959	0.909143798	Bacteria.Proteobacteria.Betaproteobacteria.Burkholderiales.Alcaligenaceae	COL11A1
21502	ENSG00000060718	rs10782921	0.034499894	0.019253223	0.523760093	0.97369211	0.584356263	-0.423306309	0.069233643	0.002338966	0.270675816	0.176421757	0.108013446	0.070656551	0.051549982	0.011319811	0.997528932	0.997707395	Bacteria.Bacteroidetes.Bacteroidia.Bacteroidales.Rikenellaceae.Alistipes	COL11A1
21503	ENSG00000060718	rs10782921	0.01408604	0.015009961	0.923316874	0.784254829	0.639155234	-0.40878141	0.011937185	-0.021694137	0.253422372	0.163678672	0.123541141	0.078917606	0.020567815	0.007142058	0.974614916	0.961745829	Bacteria.Proteobacteria.Deltaproteobacteria.Desulfovibrionales.Desulfovibrionaceae	COL11A1
21504	ENSG00000060718	rs10782921	0.02893136	0.019187552	0.574968373	0.790061714	0.594254662	-0.421066324	0.076573576	-0.022173764	0.266099698	0.175388565	0.135876501	0.08295056	0.063918055	0.015176324	0.99786128	0.999462671	Bacteria.Firmicutes.Clostridia.Clostridiales.Lachnospiraceae.Anaerostipes	COL11A1
21505	ENSG00000060718	rs10782921	0.048581294	0.071469631	0.799584454	0.936093008	0.704853253	-0.4298107	0.042520281	-0.009002553	0.350768984	0.234617699	0.166804395	0.111850155	0.111713882	0.050074803	0.999550585	0.98181652	Bacteria.Firmicutes.Clostridia.Clostridiales.Lachnospiraceae.Lachnospiraceae.ND3007.group	COL11A1
21506	ENSG00000060718	rs10782921	0.01093928	0.011291724	0.662446826	0.51280313	0.709859414	-0.490777151	0.046102143	-0.047953421	0.271078596	0.18827797	0.105133	0.072873441	0.031734638	0.01133112	0.999305535	0.989974535	Bacteria.Proteobacteria.Gammaproteobacteria.Pseudomonadales.Pseudomonadaceae.Pseudomonas	COL11A1
21507	ENSG00000060718	rs10782921	0.048963839	0.039120431	0.529887705	0.547023329	0.563804595	-0.371747106	-0.067252586	0.039442196	0.281066815	0.176619138	0.10649472	0.065156163	0.083859381	0.028350939	0.937318069	0.997412515	Bacteria.Proteobacteria.Gammaproteobacteria.Enterobacteriales.Enterobacteriaceae.Citrobacter	COL11A1
21508	ENSG00000060718	rs10782921	0.024719053	0.043816597	0.105547054	0.179035827	2.058739152	-1.135989337	-0.265999795	0.134672984	0.895755611	0.552727768	0.162092438	0.099157978	0.646383073	0.298741993	0.998947111	0.981145089	Bacteria.Bacteroidetes	COL11A1
21509	ENSG00000060718	rs10782921	0.022723005	0.025397218	0.391999998	0.338769025	0.5905442	-0.376479241	0.153949637	-0.115150757	0.253159849	0.164601971	0.178668431	0.119501856	0.023240515	0.00951437	0.946830748	0.956901174	Bacteria.Firmicutes.Clostridia.Clostridiales.Ruminococcaceae.Ruminiclostridium.5	COL11A1
21510	ENSG00000060718	rs10782921	0.041564991	0.069753254	0.376067407	0.231421716	0.546974454	-0.322473593	0.11567251	-0.108655765	0.263171611	0.174929144	0.129796312	0.089959234	0.050505941	0.02802096	0.890732322	0.824288788	Bacteria.Firmicutes.Clostridia.Clostridiales.Lachnospiraceaencultured	COL11A1
21511	ENSG00000060718	rs10782921	0.014236614	0.01501075	0.962137232	0.829527932	0.643121722	-0.410967872	0.00598247	-0.017216746	0.255411479	0.164555492	0.125544141	0.079647305	0.023483073	0.007442026	0.946823038	0.953661219	Bacteria.Proteobacteria.Deltaproteobacteria	COL11A1
21512	ENSG00000060718	rs10782921	0.009473639	0.0089317	0.513790498	0.300164501	0.670102331	-0.432123196	0.095041255	-0.090326844	0.250731583	0.160373497	0.144771517	0.08649655	0.017780471	0.005289866	0.999334555	0.984995763	Bacteria.Firmicutes.Erysipelotrichia.Erysipelotrichales.Erysipelotrichaceae.Erysipelotrichaceae.UCG.003	COL11A1
21513	ENSG00000060718	rs10782921	0.02867938	0.050014642	0.657430995	0.989399489	0.741303399	-0.427830762	-0.042274961	0.000832294	0.33140428	0.214297575	0.094897628	0.062406782	0.078053589	0.038752748	0.980749141	0.97090181	Bacteria.Proteobacteria.Gammaproteobacteria.Enterobacteriales.Enterobacteriaceae	COL11A1
21514	ENSG00000060718	rs10782921	0.004861364	0.002162422	0.179363921	0.090106624	0.836802583	-0.581774402	0.250815169	-0.200885298	0.287126493	0.182239958	0.184813296	0.11678931	0.023112467	0.004446809	0.741326923	0.987554159	Bacteria.Firmicutes.Clostridia.Clostridiales.Family.XIII	COL11A1
21515	ENSG00000060718	rs10782921	0.012702757	0.012941061	0.910674046	0.699487882	0.637188614	-0.410528514	0.013645225	-0.030169377	0.248722218	0.160693552	0.121162159	0.07781691	0.0195348	0.005895037	0.998880039	0.97913007	Bacteria.Proteobacteria.Deltaproteobacteria.Desulfovibrionales.Desulfovibrionaceae.Bilophila	COL11A1
21516	ENSG00000060718	rs10782921	0.005434079	0.010411632	0.203055468	0.310877563	0.727820969	-0.44761951	0.175954076	-0.088732158	0.253161621	0.169728722	0.136859249	0.086888129	0.020205028	0.009866188	0.895011776	0.865969103	Bacteria.Firmicutes.Clostridia.Clostridiales.Ruminococcaceae.Ruminococcaceae.UCG.005	COL11A1
21517	ENSG00000060718	rs10782921	0.040066003	0.041159069	0.564219827	0.651960094	0.827415872	-0.511623489	0.07048145	-0.034998054	0.39505767	0.24565589	0.121623054	0.07724069	0.10092472	0.041972776	0.999614985	0.99936283	Bacteria.Firmicutes.Clostridia.Clostridiales.Lachnospiraceae.Tyzzerella.4	COL11A1
21518	ENSG00000060718	rs10782921	0.01020331	0.012394298	0.337473808	0.46344935	0.651252292	-0.411505691	0.082445237	-0.04206529	0.246233964	0.160041409	0.085329818	0.057039862	0.018873122	0.007973132	0.998409995	0.996467843	Bacteria.Verrucomicrobia	COL11A1
21519	ENSG00000060718	rs10782921	0.070789385	0.04236607	0.042163953	0.196379182	0.458856684	-0.326786667	-0.177151894	0.074060796	0.249855525	0.157865232	0.085492584	0.056745746	0.067271498	0.015222321	0.477461204	0.8806471	Bacteria.Fusobacteria.Fusobacteriia.Fusobacteriales.Fusobacteriaceae.Fusobacterium	COL11A1
21520	ENSG00000060718	rs10782921	0.071938308	0.094168395	0.769259191	0.64397554	0.58354162	-0.351896753	0.041614326	-0.040912674	0.319073175	0.207209804	0.141279168	0.088120831	0.117416537	0.063545693	0.972171005	0.927133816	Bacteria.Proteobacteria.Betaproteobacteria.Burkholderiales	COL11A1
21521	ENSG00000060718	rs10782921	0.179069091	0.289593785	0.969735664	0.757812964	0.617972667	-0.32800211	0.005696018	-0.030243695	0.455040592	0.307235254	0.149564554	0.097674864	0.481127708	0.305829696	0.996108676	0.998901623	Bacteria.Firmicutes.Clostridia.Clostridiales.Lachnospiraceae..Ruminococcus..gnavus.group	COL11A1
21522	ENSG00000060718	rs10782921	0.003987005	0.007383121	0.16202634	0.278283392	0.892803146	-0.546593943	-0.22569734	0.119428318	0.299208308	0.197719445	0.159602534	0.109247292	0.023346895	0.010138077	0.925664213	0.972299477	Bacteria.Actinobacteria	COL11A1
21523	ENSG00000060718	rs10782921	0.002509848	0.015764225	0.023331544	0.152265171	0.787180057	-0.444281054	0.300144695	-0.128728637	0.25050615	0.179265059	0.129264577	0.088882086	0.013225276	0.015523109	0.734081587	0.955201279	Bacteria.Firmicutes.Clostridia.Clostridiales.Ruminococcaceae..Eubacterium..coprostanoligenes.group	COL11A1
21524	ENSG00000060718	rs10782921	0.382009111	0.412840377	0.346939	0.247430542	0.353890332	-0.204286198	-0.144778526	0.11219694	0.402111343	0.247884396	0.152832008	0.096145651	0.299963127	0.235014251	0.998201428	0.99782309	Bacteria.Firmicutes.Bacilli.Bacillales.Staphylococcaceae.Staphylococcus	COL11A1
21525	ENSG00000060718	rs10782921	0.024763099	0.01167907	0.69707964	0.385242309	0.683756018	-0.47448465	-0.067547478	0.092187021	0.297596196	0.182924945	0.172769534	0.10546707	0.046951713	0.008503666	0.664845174	0.910444892	Bacteria.Firmicutes.Bacilli.Lactobacillales	COL11A1
21526	ENSG00000060718	rs10782921	0.006005064	0.013231844	0.157448291	0.209310688	0.991246949	-0.633245194	0.230625612	-0.133799851	0.34912626	0.248701942	0.16128226	0.105533944	0.043500681	0.020473471	0.998768023	0.945020667	Bacteria.Firmicutes.Clostridia.Clostridiales.Ruminococcaceae.Ruminococcaceae.NK4A214.group	COL11A1
21527	ENSG00000060718	rs10782921	0.016686218	0.012684923	0.979703105	0.832987245	0.634670434	-0.428359416	0.002556459	0.015277538	0.258409157	0.167172087	0.100105146	0.072163252	0.036836857	0.009251552	0.960330886	0.932414004	Bacteria.Firmicutes.Clostridia.Clostridiales.Lachnospiraceae.Roseburia	COL11A1
21528	ENSG00000060718	rs10782921	0.019307576	0.033719951	0.609616248	0.815469188	0.742393109	-0.441063606	0.061553012	-0.018331783	0.309552987	0.203383967	0.119970261	0.078237099	0.074746965	0.037789899	0.999814869	0.943934285	Bacteria.Actinobacteria.Actinobacteria.Corynebacteriales.Corynebacteriaceae	COL11A1
21529	ENSG00000060718	rs10782921	0.043742578	0.035941249	0.891578155	0.901820877	0.676645939	-0.434733093	0.017708135	-0.009934688	0.329110091	0.20301703	0.129412775	0.080224044	0.061474223	0.021961586	0.998970432	0.998994847	Bacteria.Firmicutes.Erysipelotrichia.Erysipelotrichales.Erysipelotrichaceae.Erysipelatoclostridium	COL11A1
21530	ENSG00000060718	rs10782921	0.015011296	0.02393483	0.69613677	0.779507192	0.691513654	-0.437848696	0.047248481	-0.022527717	0.27689029	0.189419881	0.120454776	0.080139093	0.041289078	0.018156477	0.901009978	0.935365119	Bacteria.Firmicutes.Clostridia.Clostridiales.Ruminococcaceae.Ruminococcus.2	COL11A1
21531	ENSG00000060718	rs10782921	0.287147375	0.238752198	0.619864868	0.556380551	1.186200727	-0.811398136	-0.108809937	0.079060477	1.105426708	0.682497305	0.218322133	0.133720226	0.800783792	0.513897032	0.876277026	0.832719607	Bacteria.Firmicutes.Clostridia.Clostridiales.Lachnospiraceae	COL11A1
21532	ENSG00000060718	rs10782921	0.053410909	0.064542949	0.59276447	0.737812575	0.841547775	-0.496733826	0.078059425	-0.03099757	0.427872713	0.264240736	0.145240396	0.09220928	0.249451647	0.112022981	0.998986731	0.998377846	Bacteria.Firmicutes.Clostridia.Clostridiales.Family.XI.Anaerococcus	COL11A1
21533	ENSG00000060718	rs10782921	0.802608375	0.975821039	0.018621481	0.013528242	0.082398272	-0.006778664	-0.288277249	0.210555496	0.328304536	0.222809412	0.119483866	0.082971609	0.436932511	0.391181293	0.963485106	0.947126747	Bacteria.Firmicutes.Bacilli.Lactobacillales.Carnobacteriaceae.Granulicatella	COL11A1
21534	ENSG00000060718	rs10782921	0.034533488	0.0192939	0.52383419	0.974854669	0.584330315	-0.423226948	0.069217165	0.002235107	0.270715894	0.176450613	0.108007074	0.070641911	0.051486248	0.011229075	0.997466038	0.996556542	Bacteria.Bacteroidetes.Bacteroidia.Bacteroidales.Rikenellaceae	COL11A1
21535	ENSG00000060718	rs10782921	0.032929059	0.027532894	0.719646434	0.608828758	0.730100851	-0.502434776	0.056287187	-0.052224625	0.335106627	0.222924098	0.156149225	0.101564554	0.105870447	0.04529659	0.966546108	0.948324914	Bacteria.Firmicutes.Clostridia.Clostridiales.Ruminococcaceae.Ruminiclostridium.6	COL11A1
21536	ENSG00000060718	rs10782921	0.09685891	0.101192214	0.933648158	0.822241429	0.621437708	-0.384450803	-0.020631512	0.034079897	0.368971725	0.231274266	0.246865373	0.151090831	0.126792705	0.063589224	0.940904933	0.994989321	Bacteria.Actinobacteria.Coriobacteriia.Coriobacteriales	COL11A1
21537	ENSG00000060718	rs10782921	0.002634488	0.004817324	0.09545963	0.120542033	0.974334323	-0.642000079	0.271418232	-0.172498182	0.311688041	0.220042757	0.160460681	0.109674327	0.019217779	0.00867219	0.950146129	0.992258538	Bacteria.Firmicutes.Clostridia.Clostridiales.Ruminococcaceae.Ruminiclostridium.9	COL11A1
21538	ENSG00000060718	rs10782921	0.010122764	0.010490229	0.053175218	0.11082819	0.637731375	-0.409541261	-0.190676801	0.113776377	0.240851213	0.155456803	0.096848244	0.070398802	0.016106467	0.005020723	0.634020995	0.771824536	Bacteria.Proteobacteria.Gammaproteobacteria.Pasteurellales.Pasteurellaceae	COL11A1
21539	ENSG00000060762	rs1546854	0.063311766	0.060918063	0.437210663	0.650883936	0.866112373	-0.592770529	0.119844994	-0.048532712	0.458547933	0.310893122	0.153321502	0.106757581	0.220720031	0.096991162	0.999437234	0.993891637	Bacteria.Proteobacteria.Betaproteobacteria.Neisseriales.Neisseriaceae	MPC1
21540	ENSG00000060762	rs1546854	0.032149019	0.00933632	0.247014126	0.468177551	0.566722508	-0.461915104	-0.120522513	0.04822163	0.25891094	0.172483482	0.103188262	0.066087468	0.034635456	0.004822941	0.934169653	0.990835033	Bacteria.Bacteroidetes.Bacteroidia.Bacteroidales.Porphyromonadaceae.Parabacteroides	MPC1
21541	ENSG00000060762	rs1546854	0.097662644	0.023976212	0.784056111	0.505763907	0.610159145	-0.516686281	0.040941321	-0.066116856	0.363165002	0.223594482	0.148793229	0.098814234	0.108518629	0.012345964	0.961083651	0.918095151	Bacteria.Firmicutes.Clostridia.Clostridiales.Lachnospiraceae..Eubacterium..eligens.group	MPC1
21542	ENSG00000060762	rs1546854	0.179643029	0.076598649	0.559856455	0.395100504	0.925661948	-0.809844892	-0.132991392	0.133576767	0.68251828	0.450176448	0.226937464	0.156049483	0.60217356	0.217198549	0.99967607	0.999141757	Bacteria.Firmicutes.Negativicutes.Selenomonadales	MPC1
21543	ENSG00000060762	rs1546854	0.192980929	0.121060282	0.521421346	0.451520873	0.438693551	-0.355479039	-0.096899569	0.078118419	0.333546754	0.226334836	0.150325368	0.103143662	0.224268192	0.091748116	0.988161388	0.950695192	Bacteria.Firmicutes.Bacilli.Lactobacillales.Carnobacteriaceae	MPC1
21544	ENSG00000060762	rs1546854	0.00947983	0.005331988	0.086765737	0.083823147	1.3064444	-1.005279703	0.288212497	-0.212371968	0.488875644	0.348852845	0.165771423	0.120978944	0.09484894	0.020918153	0.996483139	0.836904115	Bacteria.Bacteroidetes.Bacteroidia.Bacteroidales.Porphyromonadaceae.Butyricimonas	MPC1
21545	ENSG00000060762	rs1546854	0.034902225	0.005445406	0.071418305	0.251645379	0.542686321	-0.479944822	-0.219552037	0.09080325	0.251952156	0.166984672	0.119823049	0.078515514	0.048489245	0.003664531	0.515255975	0.871464712	Bacteria.Firmicutes.Clostridia.Clostridiales.Lachnospiraceae.Lachnospira	MPC1
21546	ENSG00000060762	rs1546854	0.050097519	0.007888094	0.332178918	0.746238433	0.524448094	-0.496622536	-0.185899846	0.042682527	0.262790338	0.18122965	0.190292923	0.131346616	0.071308848	0.006837094	0.775756826	0.842934474	Bacteria.Firmicutes.Clostridia.Clostridiales.Ruminococcaceae.Butyricicoccus	MPC1
21547	ENSG00000060762	rs1546854	0.244478227	0.129118202	0.18410987	0.27542879	0.357410596	-0.338824005	-0.159976855	0.094229158	0.304349835	0.220470991	0.119184445	0.085680988	0.280267975	0.104968292	0.789433416	0.88039476	Bacteria.Firmicutes.Clostridia.Clostridiales.Ruminococcaceae.Ruminococcaceae.UCG.014	MPC1
21548	ENSG00000060762	rs1546854	0.050088812	0.007597179	0.657833741	0.247260643	0.634126624	-0.550670919	-0.074678004	0.120955381	0.317735615	0.199949129	0.167846134	0.103613452	0.07018245	0.006799295	0.721120516	0.880307361	Bacteria.Actinobacteria.Actinobacteria	MPC1
21549	ENSG00000060762	rs1546854	0.274313869	0.115704138	0.779147938	0.913865785	0.472561093	-0.439846127	-0.043598156	0.010998184	0.428685836	0.275930855	0.154834983	0.101291923	0.323849083	0.110086856	0.999586829	0.996426659	Bacteria.Firmicutes.Negativicutes.Selenomonadales.Veillonellaceae.Megasphaera	MPC1
21550	ENSG00000060762	rs1546854	0.204447817	0.058817593	0.932192372	0.719022735	0.533674359	-0.514849647	0.01244651	0.035374894	0.416394491	0.26775569	0.145723085	0.097907669	0.221409065	0.052669095	0.970741245	0.91465847	Bacteria.Firmicutes.Negativicutes.Selenomonadales.Veillonellaceae	MPC1
21551	ENSG00000060762	rs1546854	0.046686672	0.027819626	0.477704679	0.590391738	0.777835329	-0.571608045	0.117807984	-0.061049882	0.383704005	0.254100768	0.164982117	0.112865474	0.152431473	0.039519964	0.99946547	0.972078348	Bacteria.Firmicutes.Erysipelotrichia.Erysipelotrichales.Erysipelotrichaceae..Clostridium..innocuum.group	MPC1
21552	ENSG00000060762	rs1546854	0.099223497	0.011625177	0.464681226	0.945031999	0.470139536	-0.483321963	-0.090630525	0.005597185	0.281153619	0.186205896	0.12323421	0.080872888	0.149349741	0.014261321	0.974916192	0.999911927	Bacteria.Firmicutes.Clostridia.Clostridiales.Ruminococcaceae.Ruminococcus.1	MPC1
21553	ENSG00000060762	rs1546854	0.252519132	0.093867597	0.545140095	0.698212891	0.416548755	-0.396475583	0.106282364	-0.045483221	0.360851123	0.233241386	0.174748106	0.116794772	0.236526563	0.057637738	0.749046545	0.982679299	Bacteria.Firmicutes.Bacilli	MPC1
21554	ENSG00000060762	rs1546854	0.102369168	0.040494947	0.21052028	0.142206657	0.454164456	-0.375721925	-0.201852474	0.14964416	0.274172347	0.179790146	0.159638233	0.100745313	0.092410016	0.019860206	0.775498412	0.956405468	Bacteria.Firmicutes.Clostridia.Clostridiales.Peptostreptococcaceae.Intestinibacter	MPC1
21555	ENSG00000060762	rs1546854	0.024261297	0.004598142	0.861687356	0.348698716	0.600094849	-0.503967132	-0.02430278	0.085460009	0.260233688	0.171767189	0.138946041	0.090545947	0.030991843	0.003461357	0.764947724	0.909816243	Bacteria.Firmicutes.Negativicutes.Selenomonadales.Veillonellaceae.Veillonella	MPC1
21556	ENSG00000060762	rs1546854	0.063477498	0.006339339	0.965720071	0.47921192	0.575585023	-0.596768546	0.007578629	-0.08410616	0.304929485	0.211639071	0.175674648	0.118190796	0.153347096	0.012929878	0.999274386	0.998480911	Bacteria.Firmicutes.Clostridia.Clostridiales.Ruminococcaceae.Ruminococcaceae.UCG.013	MPC1
21557	ENSG00000060762	rs1546854	0.052393376	0.01073451	0.986993498	0.623619252	0.556862872	-0.476956681	-0.001880239	-0.03499568	0.281882015	0.18164425	0.114902097	0.070979077	0.059628034	0.006162936	0.828138325	0.868101785	Bacteria.Proteobacteria.Betaproteobacteria.Burkholderiales.Alcaligenaceae.Sutterella	MPC1
21558	ENSG00000060762	rs1546854	0.004369549	0.002677392	0.039608006	0.054681106	1.485367064	-1.000312892	0.517441727	-0.298263751	0.503189393	0.320559113	0.246469201	0.15247451	0.050309989	0.014110089	0.79911358	0.835920165	Bacteria.Firmicutes.Clostridia.Clostridiales.Ruminococcaceae.Anaerotruncus	MPC1
21559	ENSG00000060762	rs1546854	0.027275921	0.056452699	0.181429543	0.460028422	1.196365797	-0.688781734	-0.168953313	0.061710938	0.529897694	0.354744092	0.125093015	0.083039749	0.282253876	0.149708127	0.999785669	0.999420701	Bacteria.Firmicutes.Clostridia.Clostridiales.Ruminococcaceae.Faecalibacterium	MPC1
21560	ENSG00000060762	rs1546854	0.009556823	0.002016307	0.128346714	0.080306374	0.834879767	-0.630535534	-0.224438618	0.158251233	0.312767545	0.196082256	0.145741411	0.089094574	0.019038721	0.002000536	0.881561814	0.774092945	Bacteria.Firmicutes.Clostridia.Clostridiales.Lachnospiraceaencultured	MPC1
21561	ENSG00000060762	rs1546854	0.100987112	0.209003218	0.293623133	0.654694562	1.462822671	-0.721994972	-0.19196308	0.052808106	0.879451149	0.569080827	0.181329961	0.117536843	0.652763727	0.473867524	0.956359196	0.939156644	Bacteria.Firmicutes.Clostridia.Clostridiales.Ruminococcaceae	MPC1
21562	ENSG00000060762	rs1546854	0.089831001	0.047579216	0.855022884	0.863129279	0.62756847	-0.463406326	-0.024581642	-0.014672562	0.364531721	0.229551098	0.134010917	0.084780192	0.107003471	0.031553507	0.999507593	0.935584968	Bacteria.Firmicutes.Clostridia.Clostridiales.Lachnospiraceae.Lachnoclostridium	MPC1
21563	ENSG00000060762	rs1546854	0.011652759	0.004681365	0.190934147	0.297088608	0.787866028	-0.576965356	0.144919251	-0.074547074	0.303640573	0.197070995	0.109671881	0.070929212	0.031221982	0.006868162	0.806713785	0.750362435	Bacteria.Firmicutes.Clostridia.Clostridiales.Lachnospiraceae.Tyzzerella	MPC1
21564	ENSG00000060762	rs1546854	0.176030401	0.073170841	0.64502792	0.756808451	0.474189348	-0.424929283	-0.080034256	0.034479376	0.346693577	0.233375191	0.17293375	0.110879206	0.193849936	0.043528365	0.956893706	0.988404398	Bacteria.Firmicutes.Clostridia.Clostridiales.Ruminococcaceae.Ruminococcaceae.UCG.003	MPC1
21565	ENSG00000060762	rs1546854	0.074932506	0.056621754	0.965843534	0.756296522	0.549065648	-0.415536676	-0.007599518	0.03944664	0.303440768	0.214164994	0.176796011	0.126577629	0.087783528	0.029278378	0.998173674	0.994266973	Bacteria.Firmicutes.Bacilli.Bacillales	MPC1
21566	ENSG00000060762	rs1546854	0.533196712	0.282982028	0.07723942	0.088706264	0.204757766	-0.234473588	0.298537432	-0.188415563	0.326867	0.216609437	0.166320147	0.109051287	0.301491481	0.089668764	0.999513786	0.817966309	Bacteria.Firmicutes.Erysipelotrichia.Erysipelotrichales.Erysipelotrichaceae	MPC1
21567	ENSG00000060762	rs1546854	0.048984107	0.012379172	0.10313866	0.086389748	0.516122984	-0.436018008	0.24899124	-0.175878601	0.257320413	0.169543915	0.150655891	0.101036801	0.051138952	0.005300419	0.954222673	0.849141214	Bacteria.Firmicutes.Clostridia.Clostridiales.Ruminococcaceae.Flavonifractor	MPC1
21568	ENSG00000060762	rs1546854	0.01987761	0.010558895	0.322340019	0.493823519	0.774037034	-0.554092358	0.120129693	-0.055726005	0.324320271	0.210522701	0.120474649	0.080989522	0.10911588	0.02309685	0.999028109	0.997798285	Bacteria.Actinobacteria.Actinobacteria.Micrococcales.Micrococcaceae	MPC1
21569	ENSG00000060762	rs1546854	0.103156184	0.032912818	0.634969437	0.775975307	0.500928684	-0.433772372	0.078503141	-0.031311527	0.303110158	0.199076648	0.164592227	0.109582064	0.089996611	0.014617932	0.716310519	0.955303348	Bacteria.Firmicutes.Bacilli.Lactobacillales.Streptococcaceae	MPC1
21570	ENSG00000060762	rs1546854	0.049697263	0.036315523	0.496662978	0.732979298	0.739311183	-0.536756178	0.08009673	-0.028118647	0.369787271	0.251182781	0.117180519	0.082071454	0.087426778	0.028976977	0.998735039	0.999709092	Bacteria.Bacteroidetes.Bacteroidia.Bacteroidales.Prevotellaceae.Prevotella.9	MPC1
21571	ENSG00000060762	rs1546854	0.279061478	0.218734782	0.696569588	0.703463292	0.867343888	-0.658171111	-0.059007093	0.037457728	0.794701425	0.530048146	0.150658137	0.097978589	0.787176341	0.455454859	0.99911693	0.98634337	Bacteria.Bacteroidetes.Bacteroidia.Bacteroidales.Bacteroidaceae.Bacteroides	MPC1
21572	ENSG00000060762	rs1546854	0.01920222	0.004506967	0.215719745	0.13159406	0.621541932	-0.501730833	-0.169868411	0.131662029	0.258926404	0.170595938	0.135896532	0.086235093	0.024829154	0.003215805	0.941705538	0.885542265	Bacteria.Firmicutes.Clostridia.Clostridiales.Lachnospiraceae.Coprococcus.1	MPC1
21573	ENSG00000060762	rs1546854	0.041022037	0.020375097	0.509251827	0.550564899	0.7244391	-0.566899032	-0.100872588	0.064318157	0.347596222	0.238520142	0.152005977	0.107198036	0.078492531	0.015756914	0.99786128	0.999462671	Bacteria.Firmicutes.Clostridia.Clostridiales.Lachnospiraceae.Anaerostipes	MPC1
21574	ENSG00000060762	rs1546854	0.040022486	0.024654732	0.518951784	0.801474975	0.740862452	-0.521607669	-0.100524334	0.026097874	0.353652057	0.226845592	0.155025473	0.103376874	0.09558871	0.028666027	0.998793879	0.998019463	Bacteria.Firmicutes.Clostridia.Clostridiales.Lachnospiraceae.Blautia	MPC1
21575	ENSG00000060762	rs1546854	0.221526239	0.059326172	0.486254648	0.776911907	0.425754589	-0.445691075	-0.116304828	0.030076806	0.344980045	0.232266795	0.166098962	0.105715167	0.268685238	0.059080265	0.869478715	0.937237055	Bacteria.Firmicutes.Clostridia.Clostridiales.Lachnospiraceae..Eubacterium..xylanophilum.group	MPC1
21576	ENSG00000060762	rs1546854	0.01036825	0.002322105	0.194051007	0.112507988	0.871122717	-0.713540976	0.211095557	-0.168958588	0.330116664	0.225197931	0.160890807	0.105043689	0.035966892	0.003397553	0.719589045	0.961152204	Bacteria.Bacteroidetes.Bacteroidia.Bacteroidales.Porphyromonadaceae.Odoribacter	MPC1
21577	ENSG00000060762	rs1546854	0.045922767	0.014023278	0.334792462	0.234293843	0.533298448	-0.434357325	-0.158893752	0.121124736	0.262127888	0.172103106	0.16353669	0.100907775	0.052788406	0.006268364	0.67167512	0.869357444	Bacteria.Firmicutes.Clostridia.Clostridiales.Peptostreptococcaceae	MPC1
21578	ENSG00000060762	rs1546854	0.535734433	0.286371582	0.095299689	0.100633742	0.208059159	-0.235622473	0.289014388	-0.184274627	0.334212193	0.219221577	0.170779168	0.110668946	0.326311297	0.109054589	0.993501001	0.806488188	Bacteria.Firmicutes.Erysipelotrichia.Erysipelotrichales	MPC1
21579	ENSG00000060762	rs1546854	0.004553405	0.006060845	0.055249542	0.190121147	1.174181392	-0.736665009	-0.300913418	0.13115569	0.399728338	0.259763759	0.154199818	0.099071696	0.05001079	0.020638439	0.980822927	0.962978444	Bacteria.Firmicutes.Clostridia.Clostridiales.Lachnospiraceae.Lachnospiraceae.UCG.008	MPC1
21580	ENSG00000060762	rs1546854	0.031954357	0.008365263	0.956867953	0.986078818	0.572081118	-0.468407524	-0.005787864	0.00125535	0.261052703	0.172291085	0.106609714	0.071673922	0.034455086	0.0042572	0.997501135	0.999307015	Bacteria.Firmicutes.Clostridia.Clostridiales.Ruminococcaceae.Ruminococcaceae.UCG.002	MPC1
21581	ENSG00000060762	rs1546854	0.459258218	0.915430789	0.111518287	0.353005253	-0.580107011	-0.059147987	0.332013108	-0.130039182	0.779262312	0.554866471	0.205836945	0.13902366	0.731434118	0.764916077	0.805832591	0.99665811	Bacteria.Proteobacteria	MPC1
21582	ENSG00000060762	rs1546854	0.022232522	0.007019172	0.323295183	0.548383242	0.614449962	-0.483484298	-0.147448332	0.057738811	0.262411959	0.17373438	0.148166102	0.095706497	0.029206236	0.004175696	0.997048205	0.999513539	Bacteria.Firmicutes.Clostridia.Clostridiales.Lachnospiraceae.Dorea	MPC1
21583	ENSG00000060762	rs1546854	0.042393976	0.021127732	0.984337051	0.995634631	0.573109445	-0.47057261	-0.002350936	-0.000474301	0.276898309	0.199214092	0.119298189	0.086362636	0.05836238	0.008728395	0.999417824	0.998577711	Bacteria.Firmicutes.Clostridia.Clostridiales.Christensenellaceae.Christensenellaceae.R.7.group	MPC1
21584	ENSG00000060762	rs1546854	0.69408535	0.301734235	0.151721881	0.241618806	0.154228512	-0.263535129	-0.312772604	0.152875739	0.390409872	0.253187549	0.215666537	0.129384245	0.497879662	0.16721495	0.779617681	0.978883571	Bacteria.Firmicutes.Clostridia.Clostridiales.Family.XIII.Family.XIII.AD3011.group	MPC1
21585	ENSG00000060762	rs1546854	0.001000335	0.00023339	0.00893224	0.009816471	1.035805694	-0.765180943	0.294945203	-0.190571857	0.300754102	0.196558227	0.109463661	0.071661806	0.0038771	0.000388597	0.99894297	0.998882343	Bacteria.Verrucomicrobia.Verrucomicrobiae.Verrucomicrobiales.Verrucomicrobiaceae.Akkermansia	MPC1
21586	ENSG00000060762	rs1546854	0.031022413	0.017420471	0.587410513	0.955532545	0.599590699	-0.450606752	-0.058277999	0.003942123	0.272055195	0.18474284	0.106880487	0.070429209	0.043597977	0.013291356	0.895889996	0.996759562	Bacteria.Bacteroidetes.Bacteroidia.Bacteroidales.Porphyromonadaceae	MPC1
21587	ENSG00000060762	rs1546854	0.05367569	0.005998131	0.173959004	0.554299548	0.515101505	-0.525501141	0.14792003	-0.040392175	0.262194544	0.185059308	0.107623245	0.067958448	0.094126778	0.007580571	0.998302481	0.99762474	Bacteria.Proteobacteria.Gammaproteobacteria.Enterobacteriales.Enterobacteriaceae.Escherichia.Shigella	MPC1
21588	ENSG00000060762	rs1546854	0.03597573	0.019154599	0.417941519	0.667750546	0.79241856	-0.560631063	0.106945653	-0.035426002	0.370124527	0.233455405	0.13120408	0.082162684	0.071527822	0.017178473	0.937318069	0.997412515	Bacteria.Proteobacteria.Gammaproteobacteria.Enterobacteriales.Enterobacteriaceae.Citrobacter	MPC1
21589	ENSG00000060762	rs1546854	0.939927477	0.60990815	0.094116586	0.125983521	0.030897188	-0.136957131	-0.344158646	0.21552984	0.408430183	0.267155574	0.202620725	0.139073855	0.541701355	0.262726428	0.998330087	0.999834196	Bacteria.Actinobacteria.Coriobacteriia.Coriobacteriales.Coriobacteriaceae.Collinsella	MPC1
21590	ENSG00000060762	rs1546854	0.073937711	0.02726845	0.214513687	0.322232052	0.490971499	-0.416165827	-0.137119708	0.07314119	0.270382924	0.184320058	0.109405804	0.07333473	0.066282883	0.012922868	0.596959074	0.927500322	Bacteria.Firmicutes.Negativicutes.Selenomonadales.Acidaminococcaceae	MPC1
21591	ENSG00000060762	rs1546854	0.135724593	0.064509794	0.360471708	0.396471067	0.445804798	-0.381034518	-0.103770434	0.064341011	0.295164512	0.202667935	0.112687292	0.075385203	0.111287224	0.02731613	0.73879033	0.91813073	Bacteria.Firmicutes.Negativicutes.Selenomonadales.Acidaminococcaceae.Phascolarctobacterium	MPC1
21592	ENSG00000060762	rs1546854	0.042783133	0.013198729	0.788271668	0.694925041	0.554603549	-0.451103764	-0.032195185	0.031067311	0.268477216	0.177100413	0.119396689	0.078871171	0.042202221	0.008383171	0.99994518	0.999865593	Bacteria.Bacteroidetes.Bacteroidia.Bacteroidales.Prevotellaceae	MPC1
21593	ENSG00000060762	rs1546854	0.252712473	0.182105019	0.378834633	0.272780461	0.38049839	-0.301816635	0.123168132	-0.098816385	0.32975683	0.22381553	0.139016016	0.089353017	0.277587321	0.09505017	0.952041951	0.882865894	Bacteria.Proteobacteria.Betaproteobacteria	MPC1
21594	ENSG00000060762	rs1546854	0.026552093	0.009226623	0.610329514	0.855133092	0.602569055	-0.4683914	-0.063444011	-0.014405658	0.265581261	0.174615174	0.123903472	0.078595277	0.035384374	0.005171641	0.906867998	0.954165428	Bacteria.Proteobacteria.Deltaproteobacteria	MPC1
21595	ENSG00000060762	rs1546854	0.078155573	0.066495511	0.562626174	0.643774311	0.763462615	-0.586724073	0.10353832	-0.062348626	0.426683582	0.314440262	0.177935902	0.134209584	0.146730026	0.073591692	0.998201428	0.99782309	Bacteria.Firmicutes.Bacilli.Bacillales.Staphylococcaceae.Staphylococcus	MPC1
21596	ENSG00000060762	rs1546854	0.038239592	0.01082616	0.807057453	0.624855075	0.559749756	-0.456488011	-0.03654116	0.046145038	0.264699666	0.174061377	0.149022042	0.093927334	0.043699347	0.006139519	0.999334555	0.984995763	Bacteria.Firmicutes.Erysipelotrichia.Erysipelotrichales.Erysipelotrichaceae.Erysipelotrichaceae.UCG.003	MPC1
21597	ENSG00000060762	rs1546854	0.190669026	0.179534214	0.318305067	0.344981382	2.308228136	-1.529808022	-0.291617258	0.178557057	1.745761771	1.12768734	0.290008027	0.187720841	0.999415694	0.743179034	0.990344402	0.933994762	Bacteria.Firmicutes	MPC1
21598	ENSG00000060762	rs1546854	0.024257525	0.002709946	0.14167266	0.03866624	1.284435754	-1.029999754	0.268192539	-0.225929721	0.55698567	0.330506071	0.180310195	0.107082937	0.093723663	0.016571678	0.447530669	0.528746219	Bacteria.Firmicutes.Erysipelotrichia.Erysipelotrichales.Erysipelotrichaceae.Holdemanella	MPC1
21599	ENSG00000060762	rs1546854	0.029237888	0.011670455	0.541956848	0.95259008	0.577799824	-0.447886833	0.05906717	0.003820218	0.259242814	0.172652216	0.096351282	0.064010662	0.03726664	0.005713183	0.788997634	0.893129532	Bacteria.Fusobacteria.Fusobacteriia.Fusobacteriales.Fusobacteriaceae.Fusobacterium	MPC1
21600	ENSG00000060762	rs1546854	0.22256051	0.144126049	0.335917767	0.255403796	0.387924456	-0.316290666	0.130478388	-0.098605764	0.315039163	0.213978321	0.134606295	0.085946683	0.216726659	0.086391517	0.938500455	0.829762342	Bacteria.Proteobacteria.Betaproteobacteria.Burkholderiales	MPC1
21601	ENSG00000060762	rs1546854	0.026760476	0.020402388	0.538964036	0.983980693	0.714380321	-0.477150042	0.073519659	0.001577793	0.315311328	0.200804071	0.119040851	0.078283727	0.080657043	0.021367656	0.978617443	0.998045479	Bacteria.Actinobacteria.Actinobacteria.Micrococcales	MPC1
21602	ENSG00000060762	rs1546854	0.425782912	0.11353508	0.101361445	0.45010668	0.259675891	-0.401430317	-0.247773616	0.08495647	0.324032708	0.250300711	0.149128717	0.111820949	0.496302367	0.115051659	0.968970412	0.998920199	Bacteria.Firmicutes.Clostridia.Clostridiales.Lachnospiraceae..Eubacterium..ventriosum.group	MPC1
21603	ENSG00000060762	rs1546854	0.211393592	0.109483663	0.985594664	0.956737937	0.579158039	-0.458593852	0.003248222	0.005838976	0.458924068	0.282662479	0.179222767	0.107227631	0.305476843	0.092523314	0.997152221	0.992972706	Bacteria.Firmicutes.Clostridia.Clostridiales.Family.XI	MPC1
21604	ENSG00000060762	rs1546854	0.037177513	0.01350444	0.259218654	0.210781155	1.040897792	-0.799317385	0.185951992	-0.138864389	0.489414956	0.314895309	0.16339688	0.109886671	0.131559188	0.029876525	0.68611353	0.812250732	Bacteria.Firmicutes.Erysipelotrichia.Erysipelotrichales.Erysipelotrichaceae.Faecalitalea	MPC1
21605	ENSG00000060762	rs1546854	0.111590423	0.043233222	0.949876787	0.960048365	0.588344686	-0.476285457	0.008969971	-0.004329306	0.364828828	0.23107864	0.142152566	0.086097998	0.124071372	0.030293038	0.998115183	0.997475092	Bacteria.Firmicutes.Clostridia.Clostridiales.Clostridiaceae.1	MPC1
21606	ENSG00000060762	rs1546854	0.099775951	0.218394143	0.394354642	0.875493636	1.033271113	-0.523743431	-0.146274498	0.018181706	0.618949051	0.42147337	0.170612571	0.11559084	0.36564497	0.300922305	0.818900551	0.919474918	Bacteria.Firmicutes.Clostridia.Clostridiales.Lachnospiraceae..Eubacterium..rectale.group	MPC1
21607	ENSG00000060762	rs1546854	0.010623213	0.002055947	0.40246931	0.981751473	0.68646254	-0.551762918	0.096362772	-0.00171498	0.261042292	0.171932115	0.11435724	0.074694308	0.016124224	0.001493988	0.819494869	0.991310041	Bacteria.Proteobacteria.Gammaproteobacteria.Pasteurellales.Pasteurellaceae.Haemophilus	MPC1
21608	ENSG00000060762	rs1546854	0.017656942	0.004801084	0.148689583	0.100320081	1.1587726	-0.876582014	0.229788452	-0.16582925	0.476121427	0.300322106	0.157253894	0.099497585	0.098023049	0.016380784	0.984987993	0.971423926	Bacteria.Proteobacteria.Deltaproteobacteria.Desulfovibrionales.Desulfovibrionaceae.Desulfovibrio	MPC1
21609	ENSG00000060762	rs1546854	0.04069494	0.019193264	0.989926451	0.965548242	0.576648548	-0.475966247	-0.001511924	-0.003786477	0.276221263	0.198266069	0.119297353	0.087333504	0.056225827	0.00824766	0.999989953	0.998685317	Bacteria.Firmicutes.Clostridia.Clostridiales.Christensenellaceae	MPC1
21610	ENSG00000060762	rs1546854	0.101312197	0.044196037	0.866914215	0.939506377	0.615543011	-0.483036476	0.024220798	-0.006704774	0.370425363	0.235461915	0.143971476	0.088012297	0.123568019	0.029346176	0.99830237	0.997282036	Bacteria.Firmicutes.Clostridia.Clostridiales.Clostridiaceae.1.Clostridium.sensu.stricto.1	MPC1
21611	ENSG00000060762	rs1546854	0.030965683	0.008082085	0.242102092	0.292300715	0.569506889	-0.4656529	0.128316761	-0.074044333	0.258314762	0.170483027	0.108711805	0.069749926	0.035728221	0.005476466	0.965051959	0.963368063	Bacteria.Proteobacteria.Betaproteobacteria.Burkholderiales.Alcaligenaceae.Parasutterella	MPC1
21612	ENSG00000060762	rs1546854	0.070240125	0.028151425	0.978597803	0.903642173	0.576806445	-0.486868993	-0.004008515	-0.012990171	0.313452925	0.216906802	0.14885619	0.106890444	0.077579149	0.016241556	0.999550314	0.996901429	Bacteria.Proteobacteria.Gammaproteobacteria.Pseudomonadales	MPC1
21613	ENSG00000060762	rs1546854	0.02192687	0.007695157	0.280817545	0.268977741	0.84286851	-0.652761531	0.131428088	-0.090603753	0.359102508	0.237422449	0.120865097	0.081273311	0.072227693	0.013945118	0.999614985	0.99936283	Bacteria.Firmicutes.Clostridia.Clostridiales.Lachnospiraceae.Tyzzerella.4	MPC1
21614	ENSG00000060762	rs1546854	0.1672711	0.183210646	0.310868933	0.377850284	2.036123008	-1.332147769	-0.254344423	0.149640491	1.458116926	0.990402645	0.249054169	0.168544182	0.987348183	0.597161275	0.996576058	0.809070299	Bacteria.Firmicutes.Clostridia.Clostridiales	MPC1
21615	ENSG00000060762	rs1546854	0.340443998	0.249146505	0.738805211	0.675690368	0.869193101	-0.720165827	-0.054834622	0.046202954	0.905192318	0.619401998	0.163762072	0.109949675	0.896748936	0.529147278	0.998947111	0.995399427	Bacteria.Bacteroidetes	MPC1
21616	ENSG00000060762	rs1546854	0.025558802	0.004067088	0.818285276	0.369318774	0.646703802	-0.60407403	0.029142511	-0.079966281	0.283070937	0.202916326	0.126338935	0.08846487	0.058051004	0.005865885	0.918766086	0.983601814	Bacteria.Firmicutes.Clostridia.Clostridiales.Ruminococcaceae..Eubacterium..coprostanoligenes.group	MPC1
21617	ENSG00000060762	rs1546854	0.058663912	0.069739509	0.576552024	0.890736467	0.670312131	-0.44265343	-0.067194	-0.01160757	0.348388668	0.240109834	0.119729652	0.084171618	0.101173007	0.043791074	0.99514452	0.969189617	Bacteria.Firmicutes.Clostridia.Clostridiales.Ruminococcaceae.Subdoligranulum	MPC1
21618	ENSG00000060762	rs1546854	0.023023425	0.005282547	0.499887502	0.319416057	0.665006734	-0.545726742	-0.087404237	0.088867898	0.285735182	0.189161176	0.128838072	0.088582168	0.035294886	0.003217491	0.875019935	0.968856518	Bacteria.Firmicutes.Clostridia.Clostridiales.Lachnospiraceae..Eubacterium..hallii.group	MPC1
21619	ENSG00000060762	rs1546854	0.029111587	0.011517767	0.536444591	0.962164898	0.578252289	-0.448629263	0.059903721	0.003048589	0.259235278	0.172605923	0.096393553	0.064022476	0.037157751	0.005482754	0.800691106	0.890013297	Bacteria.Fusobacteria.Fusobacteriia.Fusobacteriales	MPC1
21620	ENSG00000060762	rs1546854	0.044460489	0.007381481	0.477081603	0.220163484	0.77191159	-0.669311069	-0.143112362	0.158686184	0.37676089	0.242102817	0.200134771	0.128196788	0.10099661	0.010138077	0.928190129	0.972299477	Bacteria.Actinobacteria	MPC1
21621	ENSG00000060762	rs1546854	0.085860193	0.028749167	0.982029114	0.94469055	0.568920303	-0.474180075	0.00391374	0.007772902	0.326263903	0.212081311	0.173093183	0.111615037	0.099555504	0.01650849	0.717633901	0.910444892	Bacteria.Firmicutes.Bacilli.Lactobacillales	MPC1
21622	ENSG00000060762	rs1546854	0.010670769	0.002019744	0.380122212	0.952299406	0.684008088	-0.552456886	0.102303364	-0.004499232	0.260275372	0.171831829	0.115780829	0.074928117	0.016599315	0.001433396	0.791312505	0.937217323	Bacteria.Proteobacteria.Gammaproteobacteria.Pasteurellales.Pasteurellaceae	MPC1
21623	ENSG00000060762	rs1546854	0.029353523	0.009450212	0.715426609	0.799261859	0.590874393	-0.466339917	-0.045317229	-0.019947189	0.265305571	0.174429782	0.123767919	0.078123014	0.032873758	0.005132384	0.972085394	0.961745829	Bacteria.Proteobacteria.Deltaproteobacteria.Desulfovibrionales.Desulfovibrionaceae	MPC1
21624	ENSG00000060762	rs1546854	0.045656983	0.024199306	0.471466706	0.134280812	0.51413363	-0.389902719	-0.10335387	0.139446784	0.252388885	0.169006251	0.142703024	0.091980075	0.049892396	0.010253692	0.721286001	0.939271375	Bacteria.Actinobacteria.Actinobacteria.Bifidobacteriales.Bifidobacteriaceae	MPC1
21625	ENSG00000060762	rs1546854	0.04836127	0.020171069	0.653694429	0.346983718	0.553769144	-0.425267414	0.048928698	-0.069640148	0.275304467	0.178625838	0.108565413	0.07352083	0.063397638	0.011748838	0.997528932	0.993985312	Bacteria.Bacteroidetes.Bacteroidia.Bacteroidales.Rikenellaceae.Alistipes	MPC1
21626	ENSG00000060762	rs1546854	0.10242186	0.05894141	0.679754156	0.652798976	0.720462112	-0.58023863	0.067987268	-0.051235819	0.435000416	0.301913985	0.16396917	0.113370368	0.225408459	0.066177137	0.999469974	0.993116906	Bacteria.Bacteroidetes.Bacteroidia.Bacteroidales.Porphyromonadaceae.Barnesiella	MPC1
21627	ENSG00000060762	rs1546854	0.280490211	0.149016854	0.407385204	0.374022388	0.377176057	-0.333220969	0.138713307	-0.09885857	0.346624025	0.228223798	0.166357073	0.110452508	0.193380689	0.060429951	0.997851323	0.971752601	Bacteria.Firmicutes.Clostridia.Clostridiales.Lachnospiraceae.Fusicatenibacter	MPC1
21628	ENSG00000060762	rs1546854	0.12534599	0.095109923	0.864958055	0.961861139	0.61529754	-0.462894235	0.028155889	0.005761333	0.396349295	0.273364952	0.164914292	0.120027575	0.180307278	0.060676218	0.999550585	0.98181652	Bacteria.Firmicutes.Clostridia.Clostridiales.Lachnospiraceae.Lachnospiraceae.ND3007.group	MPC1
21629	ENSG00000060762	rs1546854	0.028490022	0.007522824	0.584103789	0.558413794	0.589979413	-0.488330663	-0.106191678	0.078211944	0.263428542	0.177082192	0.193038648	0.132971083	0.026382202	0.003883937	0.957828336	0.956901174	Bacteria.Firmicutes.Clostridia.Clostridiales.Ruminococcaceae.Ruminiclostridium.5	MPC1
21630	ENSG00000060762	rs1546854	0.226498365	0.222209748	0.820494688	0.847386901	0.688498039	-0.429666696	0.04224354	0.022073158	0.563964375	0.348671071	0.185429491	0.114243656	0.442778602	0.228163303	0.998986731	0.998377846	Bacteria.Firmicutes.Clostridia.Clostridiales.Family.XI.Anaerococcus	MPC1
21631	ENSG00000060762	rs1546854	0.291211033	0.380584249	0.56230139	0.800232817	1.215486247	-0.65146697	-0.128295517	0.036038246	1.142386112	0.738011005	0.220298766	0.141844825	0.802782078	0.592570153	0.876277026	0.864126291	Bacteria.Firmicutes.Clostridia.Clostridiales.Lachnospiraceae	MPC1
21632	ENSG00000060762	rs1546854	0.042367653	0.031104074	0.733828237	0.97528116	0.604804592	-0.45298542	0.044094899	-0.002770031	0.292173402	0.205638617	0.129129365	0.089059569	0.075947614	0.021683118	0.910219954	0.947947208	Bacteria.Firmicutes.Clostridia.Clostridiales.Ruminococcaceae.Ruminococcus.2	MPC1
21633	ENSG00000060762	rs1546854	0.518050735	0.238048528	0.14614914	0.192713882	0.226571847	-0.270819425	-0.306576285	0.172076145	0.348657633	0.22745154	0.208469238	0.130753148	0.353124648	0.109565622	0.724007774	0.987554159	Bacteria.Firmicutes.Clostridia.Clostridiales.Family.XIII	MPC1
21634	ENSG00000060762	rs1546854	0.00574669	0.004595195	0.07031594	0.376665913	0.855466882	-0.581110277	-0.199015959	0.063372226	0.299641065	0.198044687	0.108180853	0.071199841	0.017916416	0.004353167	0.739070204	0.892172663	Bacteria.Firmicutes.Clostridia.Clostridiales.Lachnospiraceae.Roseburia	MPC1
21635	ENSG00000060762	rs1546854	0.045699174	0.024259229	0.470957314	0.133875679	0.51400126	-0.389725802	-0.103471862	0.13959831	0.252374595	0.169003698	0.142701275	0.091982558	0.050050395	0.010267567	0.721609727	0.938940281	Bacteria.Actinobacteria.Actinobacteria.Bifidobacteriales.Bifidobacteriaceae.Bifidobacterium	MPC1
21636	ENSG00000060762	rs1546854	0.035180429	0.013695064	0.654517035	0.691787479	0.633657909	-0.505147674	0.068879703	-0.040940386	0.294651904	0.199429801	0.153223579	0.102820492	0.054050623	0.011002052	0.998970432	0.998994847	Bacteria.Firmicutes.Erysipelotrichia.Erysipelotrichales.Erysipelotrichaceae.Erysipelatoclostridium	MPC1
21637	ENSG00000060762	rs1546854	0.025135529	0.005031916	0.492362602	0.275809367	0.619422686	-0.511108731	0.102412457	-0.103099604	0.270316957	0.17610978	0.148337544	0.09382175	0.035309164	0.002822903	0.826781148	0.982322495	Bacteria.Firmicutes.Clostridia.Clostridiales.Ruminococcaceaencultured	MPC1
21638	ENSG00000060762	rs1546854	0.125094229	0.09518033	0.640369271	0.900920352	0.785671953	-0.521917815	0.082370708	-0.013362708	0.505754099	0.308288687	0.175501071	0.106919928	0.245842843	0.101307153	0.996423631	0.976588979	Bacteria.Bacteroidetes.Bacteroidia.Bacteroidales.Prevotellaceae.Prevotella.7	MPC1
21639	ENSG00000060762	rs1546854	0.083519486	0.02203664	0.767124718	0.963065687	0.527822812	-0.458420782	0.048617275	0.005043362	0.300375425	0.195477624	0.163495697	0.108499183	0.081672234	0.011524597	0.740536002	0.932150214	Bacteria.Firmicutes.Bacilli.Lactobacillales.Streptococcaceae.Streptococcus	MPC1
21640	ENSG00000060762	rs1546854	0.348319604	0.030062035	0.135959288	0.677221466	0.303204007	-0.514373555	0.170356852	-0.031263443	0.320994171	0.231997409	0.112861008	0.074772631	0.396419012	0.045635019	0.720823569	0.995251343	Bacteria.Proteobacteria.Gammaproteobacteria	MPC1
21641	ENSG00000060762	rs1546854	0.932986636	0.670718673	0.062157489	0.046857385	0.031970487	-0.104667737	-0.316049174	0.207195767	0.378756108	0.245083579	0.166573791	0.102290947	0.547806818	0.282794514	0.999814869	0.907533519	Bacteria.Actinobacteria.Actinobacteria.Corynebacteriales.Corynebacteriaceae	MPC1
21642	ENSG00000060762	rs1546854	0.862759005	0.481024076	0.054919649	0.066829405	0.063539384	-0.16239918	-0.416954354	0.266486522	0.366139124	0.229160049	0.213365825	0.142996653	0.455968862	0.194285111	0.840360975	0.989731238	Bacteria.Actinobacteria.Coriobacteriia.Coriobacteriales.Coriobacteriaceae	MPC1
21643	ENSG00000060762	rs1546854	0.048402945	0.020231809	0.653214508	0.346051627	0.55363649	-0.425061433	0.048992865	-0.069738453	0.27529116	0.178629794	0.108546582	0.073481486	0.063532871	0.011649591	0.997466038	0.994193156	Bacteria.Bacteroidetes.Bacteroidia.Bacteroidales.Rikenellaceae	MPC1
21644	ENSG00000060762	rs1546854	0.154829533	0.054576681	0.529677166	0.673562592	0.458886718	-0.416100973	-0.096286309	0.042854206	0.318856047	0.212619308	0.15239151	0.101274628	0.155306935	0.032421284	0.914565013	0.893916144	Bacteria.Firmicutes.Clostridia.Clostridiales.Ruminococcaceae.Ruminococcaceae.UCG.005	MPC1
21645	ENSG00000060762	rs1546854	0.015039225	0.003784213	0.174717591	0.188670442	0.667082142	-0.523344538	-0.161161512	0.105757326	0.267184974	0.174331211	0.117467026	0.079621551	0.02157471	0.003210492	0.996033175	0.930860168	Bacteria.Firmicutes.Clostridia.Clostridiales.Lachnospiraceae.Lachnospiraceae.NK4A136.group	MPC1
21646	ENSG00000060762	rs1546854	0.20370754	0.124882727	0.487561808	0.434757408	0.42815061	-0.351777728	-0.103626033	0.080696253	0.333507609	0.22631778	0.148438316	0.102684283	0.225965116	0.098894904	0.963485106	0.971945944	Bacteria.Firmicutes.Bacilli.Lactobacillales.Carnobacteriaceae.Granulicatella	MPC1
21647	ENSG00000060762	rs1546854	0.340398905	0.249114782	0.738720207	0.67561734	0.869301186	-0.720232343	-0.054856115	0.046216005	0.905219756	0.61941727	0.163770896	0.109954441	0.895032652	0.528686954	0.998912436	0.995383189	Bacteria.Bacteroidetes.Bacteroidia.Bacteroidales	MPC1
21648	ENSG00000060762	rs1546854	0.08721145	0.032514529	0.389227942	0.296901837	1.033247731	-0.814641673	-0.176293219	0.133867318	0.595152565	0.372990105	0.203399456	0.127320925	0.380558428	0.099986798	0.996108676	0.956557022	Bacteria.Firmicutes.Clostridia.Clostridiales.Lachnospiraceae..Ruminococcus..gnavus.group	MPC1
21649	ENSG00000060762	rs1546854	0.097697461	0.018608687	0.772289502	0.507265477	0.635184138	-0.568548328	0.050131007	-0.071658333	0.378099895	0.235622685	0.172525035	0.107476449	0.195039392	0.025307909	0.998768023	0.985214694	Bacteria.Firmicutes.Clostridia.Clostridiales.Ruminococcaceae.Ruminococcaceae.NK4A214.group	MPC1
21650	ENSG00000060762	rs1546854	0.040106083	0.030329053	0.367712381	0.605841909	0.83284708	-0.581872527	0.12284775	-0.046351731	0.397733487	0.262881639	0.135445728	0.089395416	0.089585161	0.029466489	0.874713624	0.926870238	Bacteria.Firmicutes.Clostridia.Clostridiales.Lachnospiraceae.Lachnospiraceae.UCG.010	MPC1
21651	ENSG00000060762	rs1546854	0.149799582	0.086795558	0.407477841	0.2487695	0.436474777	-0.343342953	0.106559852	-0.091824323	0.299527339	0.197499956	0.127821228	0.078912963	0.14790602	0.053376071	0.943988959	0.85988109	Bacteria.Proteobacteria.Betaproteobacteria.Burkholderiales.Alcaligenaceae	MPC1
21652	ENSG00000060762	rs1546854	0.076999853	0.008348961	0.18023127	0.598936842	0.484531426	-0.525616295	0.14354324	-0.036086059	0.26971662	0.193282676	0.10598379	0.06828235	0.139065147	0.010803452	0.933185769	0.965530807	Bacteria.Proteobacteria.Gammaproteobacteria.Enterobacteriales.Enterobacteriaceae	MPC1
21653	ENSG00000060762	rs1546854	0.25057118	0.1481406	0.411409969	0.485372904	0.395965642	-0.354972426	-0.123210697	0.074421803	0.341599616	0.24258891	0.149046888	0.10606893	0.184734318	0.067856832	0.999305535	0.989974535	Bacteria.Proteobacteria.Gammaproteobacteria.Pseudomonadales.Pseudomonadaceae.Pseudomonas	MPC1
21654	ENSG00000060762	rs1546854	0.129228583	0.037949139	0.628406958	0.968248648	0.491422572	-0.495276157	-0.061475692	-0.003799111	0.319859898	0.233846289	0.126430504	0.095081832	0.215463814	0.055348171	0.966546108	0.982268474	Bacteria.Firmicutes.Clostridia.Clostridiales.Ruminococcaceae.Ruminiclostridium.6	MPC1
21655	ENSG00000060762	rs1546854	0.0010257	0.000239509	0.009129756	0.010102718	1.032498636	-0.761705825	0.293875547	-0.1894745	0.300492273	0.196054929	0.10939616	0.071538527	0.003861144	0.00039769	0.998409995	0.996467843	Bacteria.Verrucomicrobia	MPC1
21656	ENSG00000060762	rs1546854	0.59631927	0.322460465	0.137269556	0.116951256	0.193717042	-0.22672631	-0.355271863	0.241815634	0.363938	0.227434389	0.236167694	0.15222827	0.361417612	0.143523522	0.762581743	0.994989321	Bacteria.Actinobacteria.Coriobacteriia.Coriobacteriales	MPC1
21657	ENSG00000060762	rs1546854	0.031520796	0.00829246	0.82672863	0.877916269	0.579796491	-0.472754575	-0.026957896	-0.012023568	0.263878504	0.173684269	0.12266415	0.077969775	0.035129502	0.004235597	0.998880039	0.997242694	Bacteria.Proteobacteria.Deltaproteobacteria.Desulfovibrionales.Desulfovibrionaceae.Bilophila	MPC1
21658	ENSG00000060762	rs1546854	0.022571672	0.005821436	0.554258044	0.358995433	0.632824034	-0.509022406	-0.05945162	0.067382457	0.270969541	0.178582443	0.100014803	0.072946605	0.025620592	0.003508196	0.95477287	0.930431503	Bacteria.Firmicutes.Negativicutes.Selenomonadales.Veillonellaceae.Dialister	MPC1
21659	ENSG00000060762	rs1546854	0.03595369	0.004564431	0.566540354	0.221629263	0.718160868	-0.659720002	0.091702844	-0.128789536	0.335398891	0.224654453	0.159192407	0.104379006	0.092450553	0.008368978	0.988805145	0.992258538	Bacteria.Firmicutes.Clostridia.Clostridiales.Ruminococcaceae.Ruminiclostridium.9	MPC1
21660	ENSG00000061794	rs35320030	0.746123478	0.604016494	0.274951958	0.040551912	0.049162776	-0.132583023	-0.079742949	0.26509245	0.151217235	0.254411714	0.072436279	0.126889022	0.310932647	0.109258281	0.999989953	0.911237612	Bacteria.Firmicutes.Clostridia.Clostridiales.Christensenellaceae	MRPS35
21661	ENSG00000061794	rs35320030	0.571819147	0.236531547	0.981621834	0.860249976	0.125470004	-0.409151888	-0.002420776	-0.035207756	0.220815431	0.34251059	0.10469073	0.199200903	0.43245259	0.14018293	0.99997417	0.999834196	Bacteria.Actinobacteria.Coriobacteriia.Coriobacteriales.Coriobacteriaceae.Collinsella	MRPS35
21662	ENSG00000061794	rs35320030	0.453980673	0.159112326	0.24172746	0.600174863	0.105596387	-0.340764368	0.075509335	-0.066141451	0.14018843	0.239274602	0.063921177	0.125579557	0.20062005	0.050527505	0.528291325	0.967899715	Bacteria.Firmicutes.Negativicutes.Selenomonadales.Veillonellaceae.Veillonella	MRPS35
21663	ENSG00000061794	rs35320030	0.697230631	0.210181235	0.894413198	0.696351265	0.099700479	-0.478526684	-0.013002475	-0.058598162	0.255142807	0.378165819	0.097590774	0.149500719	0.617264448	0.181998007	0.996483139	0.880926995	Bacteria.Bacteroidetes.Bacteroidia.Bacteroidales.Porphyromonadaceae.Butyricimonas	MRPS35
21664	ENSG00000061794	rs35320030	0.473388794	0.12233063	0.827942736	0.71346205	0.114721797	-0.430181573	-0.022951388	-0.063149766	0.159090656	0.274850347	0.105182729	0.171233395	0.281825516	0.052070246	0.843751644	0.837383941	Bacteria.Firmicutes.Clostridia.Clostridiales.Ruminococcaceae.Butyricicoccus	MRPS35
21665	ENSG00000061794	rs35320030	0.586827712	0.486050043	0.9682132	0.832108598	0.138389942	-0.294707118	0.0050213	0.042423021	0.253407699	0.420683276	0.125529808	0.199319798	0.560775512	0.309779004	0.971500594	0.993454395	Bacteria.Firmicutes.Clostridia.Clostridiales.Ruminococcaceae.Anaerotruncus	MRPS35
21666	ENSG00000061794	rs35320030	0.740383753	0.754628391	0.382513608	0.120122122	0.055533208	-0.091552495	0.073541627	-0.216885617	0.166895761	0.291712209	0.083651533	0.137736933	0.364097606	0.182361068	0.999513786	0.851375219	Bacteria.Firmicutes.Erysipelotrichia.Erysipelotrichales.Erysipelotrichaceae	MRPS35
21667	ENSG00000061794	rs35320030	0.809983971	0.298472844	0.224681971	0.593128617	0.037907014	-0.30747516	-0.076118577	0.061431881	0.157021827	0.293399382	0.062104109	0.114415419	0.380893143	0.124417267	0.995652601	0.993943049	Bacteria.Firmicutes.Clostridia.Clostridiales.Clostridiaceae.1	MRPS35
21668	ENSG00000061794	rs35320030	0.348845947	0.515832246	0.067069365	0.82888975	0.127588764	-0.188356179	-0.136445164	-0.037396601	0.135223467	0.288314867	0.073282529	0.172346848	0.160914936	0.113216267	0.997048205	0.999513539	Bacteria.Firmicutes.Clostridia.Clostridiales.Lachnospiraceae.Dorea	MRPS35
21669	ENSG00000061794	rs35320030	0.347656572	0.085384765	0.85000405	0.45468448	0.131771137	-0.422831635	-0.013372951	0.09811729	0.139309638	0.242108745	0.070437038	0.130463474	0.153215177	0.030343997	0.99766152	0.923157358	Bacteria.Firmicutes.Clostridia.Clostridiales.Lachnospiraceae.Coprococcus.1	MRPS35
21670	ENSG00000061794	rs35320030	0.478855182	0.280365162	0.94682331	0.738649317	0.122616169	-0.315483732	-0.005513026	0.048986274	0.17216697	0.289852865	0.08234449	0.146205495	0.343737592	0.10254736	0.838979412	0.996716587	Bacteria.Bacteroidetes.Bacteroidia.Bacteroidales.Porphyromonadaceae.Odoribacter	MRPS35
21671	ENSG00000061794	rs35320030	0.835794681	0.459451907	0.545414418	0.567062533	0.041433099	-0.234752207	0.040842962	-0.080070508	0.199105498	0.31548112	0.067199454	0.139186874	0.472909408	0.216028499	0.919535335	0.888052722	Bacteria.Firmicutes.Negativicutes.Selenomonadales.Veillonellaceae	MRPS35
21672	ENSG00000061794	rs35320030	0.557324756	0.126664501	0.845959058	0.30214185	0.180473352	-0.948032894	-0.019176394	0.262395006	0.305979999	0.612851915	0.098319182	0.252306567	0.787455203	0.269247443	0.99967607	0.999141757	Bacteria.Firmicutes.Negativicutes.Selenomonadales	MRPS35
21673	ENSG00000061794	rs35320030	0.367716958	0.384520392	0.625286472	0.758945818	0.237840626	-0.519861697	-0.031084017	0.040198895	0.262233591	0.593842782	0.063349992	0.130456367	0.651652846	0.392456635	0.999785669	0.999420701	Bacteria.Firmicutes.Clostridia.Clostridiales.Ruminococcaceae.Faecalibacterium	MRPS35
21674	ENSG00000061794	rs35320030	0.72900079	0.845401839	0.390891396	0.114091296	0.058125269	-0.059343354	0.072266149	-0.230000985	0.16706074	0.303148089	0.083672323	0.14363585	0.387824055	0.237173969	0.993501001	0.829599501	Bacteria.Firmicutes.Erysipelotrichia.Erysipelotrichales	MRPS35
21675	ENSG00000061794	rs35320030	0.249766942	0.069048944	0.176376098	0.238247075	0.161944435	-0.444385035	-0.087518114	0.141720377	0.139470078	0.240437313	0.064038929	0.119076766	0.138140659	0.022822045	0.882195417	0.939697157	Bacteria.Proteobacteria.Deltaproteobacteria	MRPS35
21676	ENSG00000061794	rs35320030	0.809916248	0.290620124	0.223316001	0.620996721	0.037968579	-0.30291914	-0.095612374	0.072364223	0.157219697	0.284349922	0.077776543	0.145667289	0.368662894	0.075409253	0.898088617	0.930578228	Bacteria.Firmicutes.Clostridia.Clostridiales.Lachnospiraceae..Eubacterium..eligens.group	MRPS35
21677	ENSG00000061794	rs35320030	0.268609243	0.122581584	0.507651561	0.946557181	0.175777571	-0.394654091	0.039986707	0.007529796	0.157553409	0.252323644	0.060028642	0.111906772	0.171094987	0.044136543	0.789977512	0.99846464	Bacteria.Firmicutes.Negativicutes.Selenomonadales.Acidaminococcaceae.Phascolarctobacterium	MRPS35
21678	ENSG00000061794	rs35320030	0.089011556	0.000478165	0.115331022	0.001567418	0.306447973	-1.432317295	0.118946872	-0.542258266	0.177539632	0.389696901	0.074541616	0.16438149	0.206520654	0.002775809	0.99946547	0.972078348	Bacteria.Firmicutes.Erysipelotrichia.Erysipelotrichales.Erysipelotrichaceae..Clostridium..innocuum.group	MRPS35
21679	ENSG00000061794	rs35320030	0.430644359	0.048565875	0.823959736	0.219182499	0.118729321	-0.526555172	0.016919862	0.195949144	0.149729876	0.262020763	0.075757879	0.157959875	0.267849308	0.026390492	0.755881494	0.880307361	Bacteria.Actinobacteria.Actinobacteria	MRPS35
21680	ENSG00000061794	rs35320030	0.269740426	0.196345926	0.450580212	0.55210772	0.170356928	-0.329904564	-0.066917621	-0.080817032	0.153059306	0.252755472	0.088170479	0.135220953	0.167644659	0.054901072	0.656817926	0.955303348	Bacteria.Firmicutes.Bacilli.Lactobacillales.Streptococcaceae	MRPS35
21681	ENSG00000061794	rs35320030	0.680445618	0.531650643	0.38662953	0.266108316	-0.142756171	0.539246297	0.0576903	-0.178228638	0.345083794	0.857580731	0.066195033	0.15890959	0.845408081	0.634348231	0.99911693	0.98634337	Bacteria.Bacteroidetes.Bacteroidia.Bacteroidales.Bacteroidaceae.Bacteroides	MRPS35
21682	ENSG00000061794	rs35320030	0.393828288	0.146158236	0.792539797	0.978816341	0.122285503	-0.378991167	-0.017550181	0.003152708	0.142472594	0.257716641	0.066457383	0.118283905	0.221775543	0.043545077	0.8361701	0.932476478	Bacteria.Firmicutes.Clostridia.Clostridiales.Lachnospiraceae.Lachnospira	MRPS35
21683	ENSG00000061794	rs35320030	0.207819977	0.058313939	0.392748563	0.301140862	0.228345931	-0.528364971	-0.05932186	0.116857898	0.17951052	0.274221439	0.068956389	0.112130682	0.169818523	0.036237357	0.999507593	0.935584968	Bacteria.Firmicutes.Clostridia.Clostridiales.Lachnospiraceae.Lachnoclostridium	MRPS35
21684	ENSG00000061794	rs35320030	0.366087397	0.621702324	0.915805805	0.098775277	0.129687236	-0.129495157	0.005828604	0.172325964	0.142499526	0.261199132	0.054922541	0.102915059	0.175913688	0.146592356	0.99894297	0.998882343	Bacteria.Verrucomicrobia.Verrucomicrobiae.Verrucomicrobiales.Verrucomicrobiaceae.Akkermansia	MRPS35
21685	ENSG00000061794	rs35320030	0.23737562	0.033678983	0.336877642	0.129841129	0.176320011	-0.687933562	0.071592768	-0.275798303	0.14787038	0.317145379	0.074005628	0.179805284	0.16330384	0.020057919	0.998173674	0.986722564	Bacteria.Firmicutes.Bacilli.Bacillales	MRPS35
21686	ENSG00000061794	rs35320030	0.299079426	0.034109494	0.570414326	0.157577272	0.200446572	-0.777496737	0.058205871	-0.243569586	0.19151265	0.359331184	0.102062809	0.170388022	0.330630566	0.03882225	0.999274386	0.998480911	Bacteria.Firmicutes.Clostridia.Clostridiales.Ruminococcaceae.Ruminococcaceae.UCG.013	MRPS35
21687	ENSG00000061794	rs35320030	0.348820036	0.189516956	0.837165447	0.721411435	0.135224111	-0.329371854	0.016943292	0.044339632	0.143307944	0.248455542	0.082115973	0.12381921	0.186437479	0.044842884	0.765622237	0.896631776	Bacteria.Firmicutes.Clostridia.Clostridiales.Peptostreptococcaceae	MRPS35
21688	ENSG00000061794	rs35320030	0.732380342	0.295751565	0.39399124	0.962114861	0.055730586	-0.402942744	-0.059778016	0.007866318	0.162285079	0.382318814	0.069670402	0.164979755	0.44485736	0.129578685	0.974916192	0.999911927	Bacteria.Firmicutes.Clostridia.Clostridiales.Ruminococcaceae.Ruminococcus.1	MRPS35
21689	ENSG00000061794	rs35320030	0.493670327	0.276782092	0.635616954	0.470771022	0.103100411	-0.287280223	-0.037456597	0.089756007	0.149787916	0.261962947	0.078683489	0.123733134	0.244256804	0.084147551	0.83087061	0.983976966	Bacteria.Firmicutes.Clostridia.Clostridiales.Peptostreptococcaceae.Intestinibacter	MRPS35
21690	ENSG00000061794	rs35320030	0.14752447	0.022941341	0.216543786	0.101400079	0.28608408	-0.682692889	0.091785673	-0.209819206	0.195208643	0.29315145	0.073562929	0.126299487	0.286836579	0.037054659	0.999028109	0.997798285	Bacteria.Actinobacteria.Actinobacteria.Micrococcales.Micrococcaceae	MRPS35
21691	ENSG00000061794	rs35320030	0.421653428	0.229182535	0.936951124	0.953880963	0.137235562	-0.360085484	0.004703376	0.006066125	0.169721049	0.29668071	0.059233086	0.104490931	0.270700219	0.104624967	0.998735039	0.999709092	Bacteria.Bacteroidetes.Bacteroidia.Bacteroidales.Prevotellaceae.Prevotella.9	MRPS35
21692	ENSG00000061794	rs35320030	0.341874797	0.124750831	0.176295495	0.537636724	0.132187069	-0.360818438	-0.07942078	0.063711708	0.13807324	0.232051516	0.05810295	0.102822686	0.151981333	0.034280646	0.934169653	0.990835033	Bacteria.Bacteroidetes.Bacteroidia.Bacteroidales.Porphyromonadaceae.Parabacteroides	MRPS35
21693	ENSG00000061794	rs35320030	0.901874846	0.082951159	0.630744897	0.322041687	0.029241445	-0.690098052	-0.040304817	-0.141986621	0.236259453	0.391983701	0.083459257	0.14230592	0.542635225	0.126003868	0.709629792	0.754183862	Bacteria.Firmicutes.Erysipelotrichia.Erysipelotrichales.Erysipelotrichaceae.Holdemanella	MRPS35
21694	ENSG00000061794	rs35320030	0.406852578	0.933629565	0.006129137	0.029371537	-0.134963081	-0.023313494	-0.225509041	0.284615547	0.161674835	0.278878167	0.079632291	0.127808543	0.311105858	0.273720818	0.663903013	0.78632111	Bacteria.Firmicutes.Clostridia.Clostridiales.Ruminococcaceae.Ruminococcaceae.UCG.003	MRPS35
21695	ENSG00000061794	rs35320030	0.5794585	0.038390531	0.953535674	0.164458709	0.106851646	-0.620356306	-0.004933344	-0.192852433	0.191858047	0.29359648	0.0843462	0.137178402	0.374246222	0.043502967	0.988551246	0.950695192	Bacteria.Firmicutes.Bacilli.Lactobacillales.Carnobacteriaceae	MRPS35
21696	ENSG00000061794	rs35320030	0.778551457	0.699372724	0.505462312	0.439459113	-0.109709644	0.403660259	0.047866665	-0.145007793	0.388545966	1.040755035	0.071487758	0.186430341	0.912949617	0.709273101	0.998947111	0.981145089	Bacteria.Bacteroidetes	MRPS35
21697	ENSG00000061794	rs35320030	0.339170749	0.137735295	0.734530175	0.695503638	0.142510892	-0.364392674	0.020150551	0.041646267	0.148019744	0.242522625	0.059172043	0.105939931	0.172112525	0.044255662	0.734862149	0.988943773	Bacteria.Firmicutes.Negativicutes.Selenomonadales.Acidaminococcaceae	MRPS35
21698	ENSG00000061794	rs35320030	0.982293488	0.403303918	0.504038396	0.907042218	0.005112647	-0.363898458	-0.076041397	0.022267907	0.229494028	0.432622674	0.113185873	0.189967843	0.694939804	0.242011663	0.978154064	0.998920199	Bacteria.Firmicutes.Clostridia.Clostridiales.Lachnospiraceae..Eubacterium..ventriosum.group	MRPS35
21699	ENSG00000061794	rs35320030	0.380386151	0.089835488	0.461556156	0.234427448	0.123500822	-0.404490036	-0.047068323	0.131227554	0.139848758	0.23495692	0.063553376	0.109355892	0.163536052	0.025181143	0.996546716	0.994860843	Bacteria.Firmicutes.Clostridia.Clostridiales.Ruminococcaceae.Ruminococcaceae.UCG.002	MRPS35
21700	ENSG00000061794	rs35320030	0.429902599	0.128981961	0.412610097	0.758021669	0.111978686	-0.377033002	0.057737724	-0.040212631	0.140988558	0.245244524	0.070025256	0.129986197	0.216767796	0.03536005	0.867310146	0.998318077	Bacteria.Firmicutes.Clostridia.Clostridiales.Lachnospiraceae..Eubacterium..hallii.group	MRPS35
21701	ENSG00000061794	rs35320030	0.489486842	0.200406726	0.870587848	0.865965857	0.114681377	-0.34819343	0.01313658	-0.02327399	0.165006078	0.269223197	0.080323152	0.137355216	0.264233614	0.076049738	0.997851323	0.983524273	Bacteria.Firmicutes.Clostridia.Clostridiales.Lachnospiraceae.Fusicatenibacter	MRPS35
21702	ENSG00000061794	rs35320030	0.31729637	0.149419896	0.604777299	0.536051718	0.143059724	-0.355656183	-0.028622995	0.063618922	0.14197179	0.243835094	0.055040231	0.102272918	0.13549588	0.041099702	0.95477287	0.959631403	Bacteria.Firmicutes.Negativicutes.Selenomonadales.Veillonellaceae.Dialister	MRPS35
21703	ENSG00000061794	rs35320030	0.081462924	0.00058414	0.138448828	0.001936408	0.363778614	-1.325616965	0.116054957	-0.472056047	0.205605528	0.366848861	0.07738308	0.146188241	0.187195148	0.003771171	0.610726909	0.395212131	Bacteria.Firmicutes.Erysipelotrichia.Erysipelotrichales.Erysipelotrichaceae.Faecalitalea	MRPS35
21704	ENSG00000061794	rs35320030	0.43024617	0.091288675	0.750004363	0.447633881	0.17410424	-0.508339763	-0.027942456	0.098306644	0.219372884	0.296643464	0.087329284	0.128686107	0.478483955	0.111508149	0.997570438	0.98026227	Bacteria.Firmicutes.Clostridia.Clostridiales.Lachnospiraceae.Lachnospiraceae.UCG.008	MRPS35
21705	ENSG00000061794	rs35320030	0.741796034	0.616379568	0.222754657	0.499146814	-0.070610187	-0.180061067	-0.134407841	0.129002076	0.213412095	0.35771065	0.109200931	0.189826082	0.513088706	0.265677196	0.823194372	0.978883571	Bacteria.Firmicutes.Clostridia.Clostridiales.Family.XIII.Family.XIII.AD3011.group	MRPS35
21706	ENSG00000061794	rs35320030	0.978066269	0.311252154	0.406067261	0.957182027	0.005588095	-0.358299655	-0.076068837	0.008833742	0.202483844	0.351127341	0.090971142	0.163908053	0.575337399	0.15786621	0.998768023	0.999934415	Bacteria.Firmicutes.Clostridia.Clostridiales.Ruminococcaceae.Ruminococcaceae.NK4A214.group	MRPS35
21707	ENSG00000061794	rs35320030	0.817559935	0.547771868	0.572203769	0.488586866	0.046542506	-0.203560947	-0.059270636	0.116523338	0.200954761	0.336901286	0.10441545	0.167308176	0.468340977	0.199994577	0.999550585	0.961798062	Bacteria.Firmicutes.Clostridia.Clostridiales.Lachnospiraceae.Lachnospiraceae.ND3007.group	MRPS35
21708	ENSG00000061794	rs35320030	0.229320066	0.085529138	0.230924783	0.329909411	0.17563473	-0.443940889	-0.07439398	0.106349362	0.144751736	0.254315729	0.061526621	0.108349144	0.151292796	0.042914208	0.82373905	0.994448463	Bacteria.Bacteroidetes.Bacteroidia.Bacteroidales.Porphyromonadaceae	MRPS35
21709	ENSG00000061794	rs35320030	0.352424576	0.160284978	0.84413167	0.61608244	0.135667501	-0.502034522	0.012592368	-0.087110637	0.14486487	0.353520313	0.063795459	0.17290863	0.197183609	0.056614529	0.999550314	0.996901429	Bacteria.Proteobacteria.Gammaproteobacteria.Pseudomonadales	MRPS35
21710	ENSG00000061794	rs35320030	0.393321249	0.11326456	0.781788794	0.492489034	0.119323198	-0.372728843	0.028003162	0.106900201	0.138871511	0.232227159	0.100686915	0.154883147	0.137722956	0.030106773	0.972349599	0.956901174	Bacteria.Firmicutes.Clostridia.Clostridiales.Ruminococcaceae.Ruminiclostridium.5	MRPS35
21711	ENSG00000061794	rs35320030	0.657992303	0.722953861	0.657861884	0.535013209	0.080198342	-0.154328058	-0.032594476	0.107207028	0.180343019	0.433469613	0.073265724	0.171905184	0.470210618	0.332136744	0.874900077	0.909473258	Bacteria.Firmicutes.Clostridia.Clostridiales.Ruminococcaceae.Ruminococcaceae.UCG.014	MRPS35
21712	ENSG00000061794	rs35320030	0.655161634	0.920343051	0.175558064	0.243111814	-0.095752846	0.042500316	0.082486168	-0.147883218	0.213429607	0.423373464	0.060241204	0.125560445	0.541362539	0.379673516	0.743881041	0.995251343	Bacteria.Proteobacteria.Gammaproteobacteria	MRPS35
21713	ENSG00000061794	rs35320030	0.214814976	0.08868299	0.159009642	0.978924634	0.175679614	-0.397998925	0.073886816	0.002663043	0.140265418	0.230336905	0.051868151	0.100426051	0.130400336	0.025742426	0.675308748	0.891407361	Bacteria.Fusobacteria.Fusobacteriia.Fusobacteriales	MRPS35
21714	ENSG00000061794	rs35320030	0.910551304	0.76048971	0.211239122	0.221628353	-0.020434695	-0.097978215	-0.132117117	0.23897089	0.181198901	0.320082474	0.104653598	0.193676405	0.475869238	0.251103431	0.769853605	0.987554159	Bacteria.Firmicutes.Clostridia.Clostridiales.Family.XIII	MRPS35
21715	ENSG00000061794	rs35320030	0.64444164	0.086050065	0.679543261	0.519483362	0.07982685	-0.500818568	0.029211142	0.07133673	0.172179673	0.287386826	0.070401193	0.110153768	0.392377546	0.059762542	0.970184809	0.913406184	Bacteria.Proteobacteria.Betaproteobacteria.Burkholderiales	MRPS35
21716	ENSG00000061794	rs35320030	0.584052663	0.080194347	0.822013074	0.437089998	0.098347397	-0.553606503	0.016266254	0.092624059	0.178754699	0.311559199	0.072021162	0.118465567	0.435071557	0.053724263	0.969624735	0.92558861	Bacteria.Proteobacteria.Betaproteobacteria	MRPS35
21717	ENSG00000061794	rs35320030	0.739641639	0.278846224	0.371521457	0.711891809	0.054081937	-0.324386317	-0.058202107	0.043119657	0.162053167	0.297083815	0.064686561	0.116253418	0.375894538	0.110999725	0.99830237	0.997282036	Bacteria.Firmicutes.Clostridia.Clostridiales.Clostridiaceae.1.Clostridium.sensu.stricto.1	MRPS35
21718	ENSG00000061794	rs35320030	0.266227634	0.133287942	0.224641161	0.343543061	0.15508302	-0.351507764	0.086369125	0.125914491	0.138307673	0.231255416	0.070461118	0.131979871	0.149905806	0.037970242	0.573645718	0.950702349	Bacteria.Actinobacteria.Actinobacteria.Bifidobacteriales.Bifidobacteriaceae	MRPS35
21719	ENSG00000061794	rs35320030	0.455118787	0.672616955	0.883670799	0.181604825	0.133958605	-0.127877773	-0.012355108	-0.207295725	0.178292893	0.30127766	0.084114334	0.153544199	0.337167171	0.239137964	0.825906292	0.982679299	Bacteria.Firmicutes.Bacilli	MRPS35
21720	ENSG00000061794	rs35320030	0.720152108	0.543121201	0.309149526	0.401567155	0.056256063	-0.207768379	0.07262777	-0.116517852	0.156357585	0.339896787	0.070862876	0.138009796	0.370377044	0.164402847	0.99786128	0.999462671	Bacteria.Firmicutes.Clostridia.Clostridiales.Lachnospiraceae.Anaerostipes	MRPS35
21721	ENSG00000061794	rs35320030	0.214697781	0.088913241	0.161112712	0.981599386	0.175837342	-0.39782864	0.073520219	0.002322842	0.14035505	0.230408224	0.051875179	0.100332837	0.130253523	0.026617519	0.660293676	0.896305181	Bacteria.Fusobacteria.Fusobacteriia.Fusobacteriales.Fusobacteriaceae.Fusobacterium	MRPS35
21722	ENSG00000061794	rs35320030	0.865465562	0.527340445	0.279079168	0.339277681	0.02825114	-0.189425606	0.058577976	-0.106265912	0.166102589	0.298102814	0.0536739	0.110398301	0.457159931	0.192321454	0.998302481	0.99762474	Bacteria.Proteobacteria.Gammaproteobacteria.Enterobacteriales.Enterobacteriaceae.Escherichia.Shigella	MRPS35
21723	ENSG00000061794	rs35320030	0.686886182	0.912949159	0.837772473	0.861001254	0.26371805	-0.141481182	-0.02340022	-0.039344129	0.651373238	1.28924857	0.113840098	0.223819879	0.987348183	0.818506617	0.996576058	0.872796434	Bacteria.Firmicutes.Clostridia.Clostridiales	MRPS35
21724	ENSG00000061794	rs35320030	0.4773527	0.393964313	0.676920395	0.717695733	0.284489021	-0.606738143	-0.035959595	0.053371665	0.398088107	0.707103934	0.085919343	0.146991717	0.84110671	0.607498082	0.956359196	0.939156644	Bacteria.Firmicutes.Clostridia.Clostridiales.Ruminococcaceae	MRPS35
21725	ENSG00000061794	rs35320030	0.453099721	0.650024014	0.899239129	0.508182718	0.150132161	-0.172875051	0.010325175	0.116483238	0.198923451	0.379271369	0.081229682	0.175086157	0.38974105	0.345541906	0.966546108	0.93894507	Bacteria.Firmicutes.Clostridia.Clostridiales.Ruminococcaceae.Ruminiclostridium.6	MRPS35
21726	ENSG00000061794	rs35320030	0.611738857	0.122546394	0.976967125	0.422534601	0.130694461	-0.628279592	0.002622777	-0.122425729	0.256253594	0.401654543	0.090499572	0.1516947	0.623805918	0.161579646	0.999626612	0.998377846	Bacteria.Firmicutes.Clostridia.Clostridiales.Family.XI.Anaerococcus	MRPS35
21727	ENSG00000061794	rs35320030	0.837647854	0.436080497	0.181170795	0.629270456	-0.038165673	-0.242614375	-0.116648878	0.083884096	0.185528209	0.309616815	0.086314934	0.172950923	0.498608384	0.187415022	0.951502097	0.994553009	Bacteria.Firmicutes.Clostridia.Clostridiales.Ruminococcaceae.Ruminiclostridium.9	MRPS35
21728	ENSG00000061794	rs35320030	0.223727037	0.380293604	0.332359434	0.361921635	0.191824944	-0.238589666	-0.082920378	-0.130557888	0.156181481	0.270119245	0.084911829	0.142208034	0.182052568	0.109902468	0.557790442	0.910444892	Bacteria.Firmicutes.Bacilli.Lactobacillales	MRPS35
21729	ENSG00000061794	rs35320030	0.46977759	0.103524397	0.240434605	0.239504413	0.102010862	-0.44682773	0.101549616	-0.184740716	0.140311451	0.270668555	0.085726775	0.155643992	0.210563085	0.026726408	0.984441985	0.937616186	Bacteria.Firmicutes.Clostridia.Clostridiales.Ruminococcaceae.Flavonifractor	MRPS35
21730	ENSG00000061794	rs35320030	0.15210151	0.401969814	0.246804297	0.483233402	0.245298671	-0.246305704	0.086997611	0.0949767	0.169300454	0.291988271	0.074451704	0.134700964	0.161858142	0.137230958	0.794418495	0.924960833	Bacteria.Firmicutes.Clostridia.Clostridiales.Ruminococcaceae.Ruminococcus.2	MRPS35
21731	ENSG00000061794	rs35320030	0.331120095	0.197203203	0.403847418	0.400847053	0.136949031	-0.328651052	0.049688589	-0.088174571	0.139876483	0.252283859	0.059141239	0.104278094	0.144462569	0.048529773	0.819494869	0.930485945	Bacteria.Proteobacteria.Gammaproteobacteria.Pasteurellales.Pasteurellaceae.Haemophilus	MRPS35
21732	ENSG00000061794	rs35320030	0.34985481	0.137088579	0.061510906	0.446830778	0.128148102	-0.358169744	0.103297378	-0.072745027	0.136102807	0.237982575	0.054304355	0.095056315	0.164344701	0.046696668	0.894490437	0.989405926	Bacteria.Proteobacteria.Betaproteobacteria.Burkholderiales.Alcaligenaceae.Parasutterella	MRPS35
21733	ENSG00000061794	rs35320030	0.21216123	0.024999127	0.379476911	0.108602953	0.221682892	-0.721581968	0.054280997	-0.173025655	0.175960144	0.314592551	0.06134836	0.106377288	0.23559645	0.030428651	0.999614985	0.99936283	Bacteria.Firmicutes.Clostridia.Clostridiales.Lachnospiraceae.Tyzzerella.4	MRPS35
21734	ENSG00000061794	rs35320030	0.265826859	0.133117907	0.223598481	0.344316252	0.155216692	-0.351656329	0.08657509	0.125711188	0.138309796	0.23125005	0.070468572	0.13197953	0.150070063	0.037960774	0.574356344	0.950831879	Bacteria.Actinobacteria.Actinobacteria.Bifidobacteriales.Bifidobacteriaceae.Bifidobacterium	MRPS35
21735	ENSG00000061794	rs35320030	0.307537593	0.058946411	0.67292913	0.20567663	0.176078717	-0.502889292	0.031060202	-0.152652886	0.171223898	0.261672325	0.073251513	0.11943353	0.187799879	0.031227869	0.998970432	0.998994847	Bacteria.Firmicutes.Erysipelotrichia.Erysipelotrichales.Erysipelotrichaceae.Erysipelatoclostridium	MRPS35
21736	ENSG00000061794	rs35320030	0.778515659	0.699359511	0.50543182	0.439446813	-0.10972835	0.403679171	0.047870874	-0.14501204	0.388547682	1.040755656	0.071488905	0.186430765	0.911410666	0.708601914	0.998912436	0.981117471	Bacteria.Bacteroidetes.Bacteroidia.Bacteroidales	MRPS35
21737	ENSG00000061794	rs35320030	0.340042507	0.133174429	0.751145254	0.595697246	0.150593125	-0.4820934	0.01900121	-0.063888273	0.156698968	0.317072772	0.059666829	0.119824093	0.24247623	0.067777136	0.962147432	0.997412515	Bacteria.Proteobacteria.Gammaproteobacteria.Enterobacteriales.Enterobacteriaceae.Citrobacter	MRPS35
21738	ENSG00000061794	rs35320030	0.366703564	0.550639069	0.910588154	0.131020893	0.130138954	-0.156341127	0.006220095	0.157346638	0.143180975	0.260619869	0.055177773	0.102902092	0.173191214	0.135141099	0.998409995	0.996467843	Bacteria.Verrucomicrobia	MRPS35
21739	ENSG00000061794	rs35320030	0.218122218	0.139252961	0.396300495	0.655805012	0.211738965	-0.427102684	-0.068230162	0.059422992	0.170291449	0.285373556	0.079912905	0.132716787	0.239937809	0.094014656	0.998793879	0.998019463	Bacteria.Firmicutes.Clostridia.Clostridiales.Lachnospiraceae.Blautia	MRPS35
21740	ENSG00000061794	rs35320030	0.353067896	0.098867529	0.856536141	0.569630928	0.132947324	-0.398248027	-0.011873696	0.065882487	0.142151345	0.237904753	0.065422	0.115288616	0.153892295	0.036430576	0.996033175	0.957759426	Bacteria.Firmicutes.Clostridia.Clostridiales.Lachnospiraceae.Lachnospiraceae.NK4A136.group	MRPS35
21741	ENSG00000061794	rs35320030	0.705461063	0.662237941	0.317309035	0.306657799	0.059101729	-0.148572794	-0.075900887	0.166586942	0.155694758	0.338587096	0.075325665	0.161697118	0.40677781	0.227735423	0.810648331	0.979807507	Bacteria.Firmicutes.Clostridia.Clostridiales.Ruminococcaceae..Eubacterium..coprostanoligenes.group	MRPS35
21742	ENSG00000061794	rs35320030	0.339747984	0.276118183	0.184520606	0.12159851	-0.410127084	0.975118796	0.134255226	-0.337294997	0.426493808	0.887944646	0.100116489	0.215073415	0.693227991	0.551152008	0.851172043	0.99665811	Bacteria.Proteobacteria	MRPS35
21743	ENSG00000061794	rs35320030	0.584832676	0.034440012	0.947982947	0.149607219	0.105062755	-0.632433654	-0.005508801	-0.195114729	0.191358155	0.292844853	0.084118477	0.133831689	0.373178878	0.042917287	0.963500502	0.971945944	Bacteria.Firmicutes.Bacilli.Lactobacillales.Carnobacteriaceae.Granulicatella	MRPS35
21744	ENSG00000061794	rs35320030	0.746095491	0.218799377	0.669082521	0.713667138	0.065242679	-0.508772273	-0.031043567	-0.056500501	0.200653645	0.409790178	0.072307272	0.153318533	0.587872594	0.176379486	0.984987993	0.978305683	Bacteria.Proteobacteria.Deltaproteobacteria.Desulfovibrionales.Desulfovibrionaceae.Desulfovibrio	MRPS35
21745	ENSG00000061794	rs35320030	0.769077796	0.616208366	0.258853286	0.038415489	0.044768938	-0.128252337	-0.081106706	0.266533346	0.151866005	0.254663145	0.071213659	0.126159223	0.319576589	0.108854724	0.999417824	0.929251586	Bacteria.Firmicutes.Clostridia.Clostridiales.Christensenellaceae.Christensenellaceae.R.7.group	MRPS35
21746	ENSG00000061794	rs35320030	0.293906345	0.109115122	0.547853058	0.76873144	0.153573084	-0.396288977	0.04404013	-0.038891733	0.14515229	0.244000951	0.072902953	0.131725751	0.153494532	0.034882406	0.999334555	0.995088363	Bacteria.Firmicutes.Erysipelotrichia.Erysipelotrichales.Erysipelotrichaceae.Erysipelotrichaceae.UCG.003	MRPS35
21747	ENSG00000061794	rs35320030	0.281714528	0.082560636	0.263342063	0.340280042	0.15153873	-0.422117791	-0.072493601	0.111981288	0.139621801	0.2394563	0.064258986	0.116579332	0.132530283	0.025527024	0.972085394	0.950708623	Bacteria.Proteobacteria.Deltaproteobacteria.Desulfovibrionales.Desulfovibrionaceae	MRPS35
21748	ENSG00000061794	rs35320030	0.40850498	0.208348823	0.541950796	0.744248962	0.11722378	-0.351213157	-0.048642939	0.052814471	0.140922901	0.276425789	0.079345923	0.161214983	0.202427942	0.046410899	0.826781148	0.997649073	Bacteria.Firmicutes.Clostridia.Clostridiales.Ruminococcaceaencultured	MRPS35
21749	ENSG00000061794	rs35320030	0.542417198	0.907711368	0.657191628	0.897250586	0.471063758	-0.173150445	-0.057823251	-0.032717904	0.769285326	1.487908973	0.129703022	0.252387525	0.999415694	0.905661887	0.990344402	0.977319136	Bacteria.Firmicutes	MRPS35
21750	ENSG00000061794	rs35320030	0.418633648	0.051143113	0.944902545	0.281506524	0.12783166	-0.53054097	-0.004385491	0.109091231	0.157062211	0.267085743	0.063216186	0.100468527	0.267755596	0.036743303	0.949153628	0.872129912	Bacteria.Proteobacteria.Betaproteobacteria.Burkholderiales.Alcaligenaceae	MRPS35
21751	ENSG00000061794	rs35320030	0.660353731	0.283085127	0.728968894	0.720426716	0.082019106	-0.552655104	-0.022766553	-0.069949652	0.185808551	0.510659553	0.065426463	0.19461696	0.479690077	0.192093969	0.999586829	0.996426659	Bacteria.Firmicutes.Negativicutes.Selenomonadales.Veillonellaceae.Megasphaera	MRPS35
21752	ENSG00000061794	rs35320030	0.184026223	0.026478616	0.272361827	0.109331377	0.240539266	-0.639579028	0.077218385	-0.201595424	0.179169658	0.281751069	0.069761907	0.124202533	0.222037555	0.025404757	0.973651245	0.997803387	Bacteria.Actinobacteria.Actinobacteria.Micrococcales	MRPS35
21753	ENSG00000061794	rs35320030	0.377596438	0.088888362	0.860052898	0.362505545	0.136420727	-0.650269835	0.011048517	-0.147283952	0.15357216	0.376583209	0.062422105	0.160623133	0.231089031	0.047190637	0.999305535	0.989974535	Bacteria.Proteobacteria.Gammaproteobacteria.Pseudomonadales.Pseudomonadaceae.Pseudomonas	MRPS35
21754	ENSG00000061794	rs35320030	0.293531987	0.109456811	0.58207041	0.687074575	0.193295322	-0.430207262	-0.040078268	0.04393845	0.182553646	0.265145434	0.072462462	0.108595325	0.245339639	0.059163239	0.99514452	0.969189617	Bacteria.Firmicutes.Clostridia.Clostridiales.Ruminococcaceae.Subdoligranulum	MRPS35
21755	ENSG00000061794	rs35320030	0.153044185	0.077019688	0.195556562	0.544632201	0.226017807	-0.439518511	-0.083333011	0.063123616	0.156357639	0.244676796	0.06373131	0.103655691	0.142388111	0.035256171	0.812693219	0.915820906	Bacteria.Firmicutes.Clostridia.Clostridiales.Lachnospiraceae.Roseburia	MRPS35
21756	ENSG00000061794	rs35320030	0.554231779	0.140719828	0.811072444	0.580915688	0.103657748	-0.517431145	0.022280503	0.120961388	0.174370691	0.347031097	0.092834596	0.218032119	0.402710651	0.073886851	0.956907709	0.973493341	Bacteria.Actinobacteria	MRPS35
21757	ENSG00000061794	rs35320030	0.164802445	0.026578381	0.145494481	0.028641716	0.207376443	-0.538014345	-0.088352404	0.248924766	0.147631444	0.237171662	0.059979773	0.111256088	0.12885116	0.014397123	0.997466038	0.960960829	Bacteria.Bacteroidetes.Bacteroidia.Bacteroidales.Rikenellaceae	MRPS35
21758	ENSG00000061794	rs35320030	0.353332689	0.144750056	0.889102316	0.996797726	0.132029774	-0.367104316	0.007866943	0.000397973	0.141248456	0.248747668	0.056200591	0.098784512	0.155860879	0.04993335	0.99994518	0.999865593	Bacteria.Bacteroidetes.Bacteroidia.Bacteroidales.Prevotellaceae	MRPS35
21759	ENSG00000061794	rs35320030	0.995947495	0.277792852	0.043473542	0.156571	0.000761316	-0.25635579	-0.125201214	0.127798163	0.149325646	0.234260573	0.060815604	0.089180746	0.374767242	0.073335976	0.466160497	0.766410742	Bacteria.Proteobacteria.Betaproteobacteria.Burkholderiales.Alcaligenaceae.Sutterella	MRPS35
21760	ENSG00000061794	rs35320030	0.500332422	0.652461966	0.935003043	0.467745948	0.143596365	-0.162963619	0.007127437	0.103528885	0.211888585	0.360217538	0.087064922	0.141747645	0.450128702	0.299024536	0.999469974	0.986131077	Bacteria.Bacteroidetes.Bacteroidia.Bacteroidales.Porphyromonadaceae.Barnesiella	MRPS35
21761	ENSG00000061794	rs35320030	0.151014236	0.036926839	0.287000586	0.190158225	0.280138897	-0.615073229	0.133258797	-0.311581854	0.19282539	0.28880273	0.124146431	0.235381018	0.164353404	0.031819311	0.798209932	0.994989321	Bacteria.Actinobacteria.Coriobacteriia.Coriobacteriales	MRPS35
21762	ENSG00000061794	rs35320030	0.355998298	0.106753422	0.66485863	0.607380577	0.12985953	-0.390709536	-0.02772441	0.060943724	0.139703468	0.238926676	0.063709345	0.118042689	0.159919709	0.028941353	0.998880039	0.977338403	Bacteria.Proteobacteria.Deltaproteobacteria.Desulfovibrionales.Desulfovibrionaceae.Bilophila	MRPS35
21763	ENSG00000061794	rs35320030	0.986170157	0.659935221	0.223408399	0.319399102	0.002992702	-0.143803405	0.064582332	-0.114943604	0.171996261	0.325348159	0.052545548	0.11456999	0.56727626	0.240196787	0.933185769	0.965530807	Bacteria.Proteobacteria.Gammaproteobacteria.Enterobacteriales.Enterobacteriaceae	MRPS35
21764	ENSG00000061794	rs35320030	0.973869071	0.475336369	0.219073936	0.038318191	0.005644553	0.278507557	-0.093541025	0.369222635	0.171668398	0.387933354	0.075387968	0.1746748	0.578225038	0.235599305	0.819516233	0.663389699	Bacteria.Firmicutes.Clostridia.Clostridiales.Lachnospiraceae..Eubacterium..xylanophilum.group	MRPS35
21765	ENSG00000061794	rs35320030	0.165028347	0.026594459	0.145770039	0.028608723	0.207233896	-0.537919264	-0.088330088	0.249039532	0.147610042	0.237155895	0.06000633	0.111283465	0.128977678	0.014568169	0.997528932	0.957821383	Bacteria.Bacteroidetes.Bacteroidia.Bacteroidales.Rikenellaceae.Alistipes	MRPS35
21766	ENSG00000061794	rs35320030	0.286072063	0.048250363	0.588291528	0.174050218	0.209044215	-0.583532484	0.061594629	-0.316867777	0.194371433	0.289953459	0.113230584	0.230595319	0.246647891	0.03883398	0.942665968	0.989731238	Bacteria.Actinobacteria.Coriobacteriia.Coriobacteriales.Coriobacteriaceae	MRPS35
21767	ENSG00000061794	rs35320030	0.557284924	0.145539786	0.961824353	0.557944329	0.136415673	-0.520338293	0.004009418	-0.079066099	0.231259839	0.353282313	0.083448859	0.134262607	0.480605272	0.130326256	0.9976522	0.971636825	Bacteria.Bacteroidetes.Bacteroidia.Bacteroidales.Prevotellaceae.Prevotella.7	MRPS35
21768	ENSG00000061794	rs35320030	0.731047039	0.442376832	0.82441703	0.131932904	0.089747429	0.444474881	0.016369317	-0.247221481	0.259992059	0.57511984	0.073486976	0.16206803	0.754566657	0.427130193	0.897359901	0.890273479	Bacteria.Firmicutes.Clostridia.Clostridiales.Lachnospiraceae..Eubacterium..rectale.group	MRPS35
21769	ENSG00000061794	rs35320030	0.250722253	0.18556844	0.365816835	0.607918847	0.173193414	-0.334445869	-0.079434054	-0.069226987	0.149462111	0.250005697	0.087232085	0.134288209	0.164703065	0.056677605	0.620324811	0.921307549	Bacteria.Firmicutes.Bacilli.Lactobacillales.Streptococcaceae.Streptococcus	MRPS35
21770	ENSG00000061794	rs35320030	0.339949376	0.037863092	0.647976097	0.163170719	0.193750688	-0.697294704	0.036624014	-0.199923252	0.20156722	0.329077643	0.079847815	0.141767563	0.383998289	0.047004179	0.997152221	0.990360691	Bacteria.Firmicutes.Clostridia.Clostridiales.Family.XI	MRPS35
21771	ENSG00000061794	rs35320030	0.213837757	0.003797085	0.347954816	0.014723733	0.224382311	-1.103319414	0.068968958	-0.421862293	0.178764338	0.367670719	0.072960032	0.168411858	0.234937345	0.011034079	0.998201428	0.962367371	Bacteria.Firmicutes.Bacilli.Bacillales.Staphylococcaceae.Staphylococcus	MRPS35
21772	ENSG00000061794	rs35320030	0.242990103	0.190888602	0.444364912	0.720749567	0.26589433	-0.48210597	0.060380721	-0.051924078	0.225699027	0.364809849	0.078471464	0.14463993	0.394648984	0.192202218	0.999437234	0.997643724	Bacteria.Proteobacteria.Betaproteobacteria.Neisseriales.Neisseriaceae	MRPS35
21773	ENSG00000061794	rs35320030	0.599619394	0.630441967	0.813732618	0.422251374	0.245417866	0.570615064	-0.021616597	-0.190451013	0.465252386	1.180525033	0.09137982	0.235838436	0.88154005	0.679511677	0.883966859	0.810360002	Bacteria.Firmicutes.Clostridia.Clostridiales.Lachnospiraceae	MRPS35
21774	ENSG00000061794	rs35320030	0.813587041	0.562596691	0.020583061	0.005865789	-0.035105401	0.175602882	-0.170791407	0.42003054	0.148282921	0.301759707	0.071983221	0.147501662	0.406541279	0.175106396	0.845495631	0.477308629	Bacteria.Firmicutes.Clostridia.Clostridiales.Ruminococcaceae.Ruminococcaceae.UCG.005	MRPS35
21775	ENSG00000061794	rs35320030	0.718212295	0.578610205	0.590952366	0.478292091	0.06659455	-0.192742971	-0.037668402	0.100974967	0.183760659	0.345306177	0.069744596	0.141598192	0.484669564	0.255798543	0.999814869	0.936545844	Bacteria.Actinobacteria.Actinobacteria.Corynebacteriales.Corynebacteriaceae	MRPS35
21776	ENSG00000061794	rs35320030	0.341633353	0.20220132	0.433562412	0.414473806	0.13379554	-0.325655953	0.047541202	-0.086025565	0.139682972	0.252814515	0.060337357	0.104752534	0.152135891	0.048339732	0.811088129	0.889897129	Bacteria.Proteobacteria.Gammaproteobacteria.Pasteurellales.Pasteurellaceae	MRPS35
21777	ENSG00000061794	rs35320030	0.435360656	0.142433291	0.886671799	0.689774335	0.146464119	-0.447393657	0.010300077	-0.047309822	0.186618622	0.301373905	0.071993905	0.11800327	0.334151065	0.084552594	0.940131014	0.929363147	Bacteria.Firmicutes.Clostridia.Clostridiales.Lachnospiraceae.Lachnospiraceae.UCG.010	MRPS35
21778	ENSG00000061794	rs35320030	0.678394886	0.863143412	0.913346278	0.498781797	0.110028228	-0.083332615	0.009783591	-0.114984008	0.264172802	0.481558167	0.089563303	0.169054222	0.701748962	0.519870759	0.996108676	0.996850396	Bacteria.Firmicutes.Clostridia.Clostridiales.Lachnospiraceae..Ruminococcus..gnavus.group	MRPS35
21779	ENSG00000061794	rs35320030	0.040875323	0.009797931	0.016333258	0.021545542	0.320588993	-0.747892143	0.142155714	-0.242317583	0.153707849	0.281159383	0.057682226	0.102927934	0.068177207	0.011644549	0.615268006	0.529968097	Bacteria.Firmicutes.Clostridia.Clostridiales.Lachnospiraceae.Tyzzerella	MRPS35
21780	ENSG00000061794	rs35320030	0.284806761	0.029092763	0.538238178	0.066348233	0.156615588	-0.544832182	-0.048190358	0.22946824	0.145237461	0.244223166	0.07788866	0.122909459	0.160054673	0.014723901	0.890732322	0.761594512	Bacteria.Firmicutes.Clostridia.Clostridiales.Lachnospiraceaencultured	MRPS35
21781	ENSG00000061936	rs4964893	0.791032443	0.63309175	0.083542316	0.182683327	0.048409993	-0.100582002	-0.120492156	0.109292575	0.181960368	0.209717147	0.068575322	0.081155846	0.64498042	0.342289887	0.996483139	0.865911567	Bacteria.Bacteroidetes.Bacteroidia.Bacteroidales.Porphyromonadaceae.Butyricimonas	SFSWAP
21782	ENSG00000061936	rs4964893	0.342308932	0.060438052	0.222101501	0.486654116	0.153695081	-0.2565584	-0.092868672	0.048226932	0.160684428	0.134301163	0.075344338	0.068937941	0.282415863	0.034523657	0.72473466	0.97922205	Bacteria.Bacteroidetes.Bacteroidia.Bacteroidales.Porphyromonadaceae.Odoribacter	SFSWAP
21783	ENSG00000061936	rs4964893	0.227513245	0.095757859	0.843750627	0.968288916	0.24058518	-0.302350215	0.013530003	-0.00257429	0.197504518	0.178911708	0.068376322	0.064509609	0.235505125	0.073173478	0.96112897	0.927927584	Bacteria.Firmicutes.Negativicutes.Selenomonadales.Veillonellaceae	SFSWAP
21784	ENSG00000061936	rs4964893	0.278866947	0.050651923	0.188493437	0.831087951	0.165559759	-0.266864134	0.11544701	-0.018707777	0.151631747	0.134052228	0.086881366	0.087357036	0.171692902	0.020043915	0.540415203	0.955303348	Bacteria.Firmicutes.Bacilli.Lactobacillales.Streptococcaceae	SFSWAP
21785	ENSG00000061936	rs4964893	0.063369666	0.01529763	0.468769676	0.835828419	0.255249124	-0.304698492	-0.044541435	0.01206367	0.135167547	0.122365311	0.061125431	0.057983689	0.053490474	0.006543185	0.996546716	0.99835739	Bacteria.Firmicutes.Clostridia.Clostridiales.Ruminococcaceae.Ruminococcaceae.UCG.002	SFSWAP
21786	ENSG00000061936	rs4964893	0.110675514	0.054616648	0.785651353	0.962832448	0.252157852	-0.314381263	-0.023135007	0.003688354	0.155953872	0.16066987	0.084721611	0.078850229	0.116863465	0.022238286	0.961083651	0.957738989	Bacteria.Firmicutes.Clostridia.Clostridiales.Lachnospiraceae..Eubacterium..eligens.group	SFSWAP
21787	ENSG00000061936	rs4964893	0.033492826	0.009697579	0.341444406	0.143500015	0.296282992	-0.326494141	-0.052711175	0.083276597	0.136441591	0.122563631	0.055008953	0.056249254	0.035221416	0.004947577	0.934169653	0.990835033	Bacteria.Bacteroidetes.Bacteroidia.Bacteroidales.Porphyromonadaceae.Parabacteroides	SFSWAP
21788	ENSG00000061936	rs4964893	0.771945643	0.464685621	0.578013663	0.723641786	0.097076639	-0.216872226	0.035563782	-0.020043699	0.333569279	0.294893377	0.063613661	0.05644412	0.85455035	0.60952092	0.99911693	0.98634337	Bacteria.Bacteroidetes.Bacteroidia.Bacteroidales.Bacteroidaceae.Bacteroides	SFSWAP
21789	ENSG00000061936	rs4964893	0.053331193	0.028480071	0.961513269	0.507309404	0.268169244	-0.283080349	-0.002953333	0.041050273	0.136299873	0.126388468	0.060971114	0.06157547	0.063624078	0.012837324	0.868721179	0.906418779	Bacteria.Firmicutes.Clostridia.Clostridiales.Lachnospiraceae.Lachnospira	SFSWAP
21790	ENSG00000061936	rs4964893	0.084728729	0.037055953	0.879171926	0.786508635	0.2579666	-0.293273276	-0.010221684	0.017640799	0.147391434	0.13780139	0.066979397	0.064867567	0.086677007	0.013158821	0.999989953	0.995366106	Bacteria.Firmicutes.Clostridia.Clostridiales.Christensenellaceae	SFSWAP
21791	ENSG00000061936	rs4964893	0.364007404	0.034605797	0.393947189	0.868638425	0.158806286	-0.312371778	0.056030694	0.00908272	0.173735372	0.144779427	0.065296837	0.05470425	0.340549727	0.030786332	0.952041951	0.932902361	Bacteria.Proteobacteria.Betaproteobacteria	SFSWAP
21792	ENSG00000061936	rs4964893	0.514421688	0.135537935	0.898706655	0.658358851	0.224160521	-0.396331416	0.014293701	0.038806733	0.341966587	0.26228114	0.111856286	0.087365324	0.778586455	0.275025403	0.99967607	0.999141757	Bacteria.Firmicutes.Negativicutes.Selenomonadales	SFSWAP
21793	ENSG00000061936	rs4964893	0.110666915	0.080038248	0.630292259	0.799472333	0.347500722	-0.345049609	-0.030242043	0.01322136	0.214915976	0.194084631	0.062539244	0.051836918	0.220462269	0.082621398	0.872773952	0.995251343	Bacteria.Proteobacteria.Gammaproteobacteria	SFSWAP
21794	ENSG00000061936	rs4964893	0.067168847	0.011219492	0.79534635	0.575888487	0.258739739	-0.328833511	-0.018929607	-0.036223475	0.139016891	0.126033745	0.072687218	0.06443237	0.06693758	0.005357282	0.75940326	0.877927306	Bacteria.Firmicutes.Clostridia.Clostridiales.Peptostreptococcaceae	SFSWAP
21795	ENSG00000061936	rs4964893	0.662094703	0.125951177	0.217778032	0.736114279	0.088085678	-0.276471822	-0.128073372	0.028040074	0.2006503	0.17838207	0.102925343	0.082853667	0.485209346	0.094870592	0.816998542	0.997357724	Bacteria.Firmicutes.Clostridia.Clostridiales.Family.XIII.Family.XIII.AD3011.group	SFSWAP
21796	ENSG00000061936	rs4964893	0.195744659	0.100435065	0.700783339	0.684402201	0.225868944	-0.267875839	0.029924682	-0.030279635	0.172813396	0.160781062	0.077537396	0.074167002	0.177660495	0.042826557	0.999513786	0.972272523	Bacteria.Firmicutes.Erysipelotrichia.Erysipelotrichales.Erysipelotrichaceae	SFSWAP
21797	ENSG00000061936	rs4964893	0.066472701	0.011905118	0.032816174	0.011782065	0.241742423	-0.303708505	0.107370535	-0.115704116	0.129544723	0.117416523	0.049248721	0.044664074	0.05168493	0.005976337	0.937508231	0.627791053	Bacteria.Firmicutes.Negativicutes.Selenomonadales.Veillonellaceae.Dialister	SFSWAP
21798	ENSG00000061936	rs4964893	0.370670296	0.228807426	0.735025478	0.674766598	0.423228091	-0.462233773	-0.038341113	0.036487669	0.469539778	0.380532331	0.112807479	0.0865682	0.704284889	0.525794205	0.921846173	0.99665811	Bacteria.Proteobacteria	SFSWAP
21799	ENSG00000061936	rs4964893	0.12301325	0.290608197	0.767310145	0.120891416	0.267272982	-0.160341991	-0.026198307	0.127172921	0.171082803	0.150509129	0.088174988	0.080934029	0.214200748	0.154099699	0.999274386	0.998480911	Bacteria.Firmicutes.Clostridia.Clostridiales.Ruminococcaceae.Ruminococcaceae.UCG.013	SFSWAP
21800	ENSG00000061936	rs4964893	0.715814596	0.158849903	0.095393316	0.459781808	0.064436643	-0.220746273	0.153843643	-0.062659689	0.176237257	0.154902417	0.090932763	0.084269893	0.437414593	0.083989389	0.529690577	0.982679299	Bacteria.Firmicutes.Bacilli	SFSWAP
21801	ENSG00000061936	rs4964893	0.017657264	0.005227876	0.159051733	0.155679761	0.429351534	-0.446865205	0.115706991	-0.099643952	0.176414311	0.154695475	0.08123402	0.069382177	0.067496247	0.01171723	0.988161388	0.950695192	Bacteria.Firmicutes.Bacilli.Lactobacillales.Carnobacteriaceae	SFSWAP
21802	ENSG00000061936	rs4964893	0.678427066	0.165032166	0.372330979	0.988488542	0.097078805	-0.314850252	-0.099061149	-0.001562539	0.233106565	0.224265847	0.110285492	0.107889756	0.597004918	0.163655902	0.923478391	0.999871779	Bacteria.Firmicutes.Clostridia.Clostridiales.Ruminococcaceae.Anaerotruncus	SFSWAP
21803	ENSG00000061936	rs4964893	0.268939677	0.083571637	0.042040926	0.041989408	0.156970247	-0.219980171	-0.106873384	0.108948892	0.140794035	0.125208779	0.051544698	0.052532103	0.148760351	0.029979413	0.429744485	0.836795608	Bacteria.Firmicutes.Negativicutes.Selenomonadales.Acidaminococcaceae	SFSWAP
21804	ENSG00000061936	rs4964893	0.467581089	0.136735353	0.084578705	0.039080633	0.116374927	-0.198703473	0.151611291	-0.137687862	0.159276701	0.131905945	0.0865817	0.065402557	0.282521975	0.056915008	0.485388488	0.831472993	Bacteria.Actinobacteria.Actinobacteria	SFSWAP
21805	ENSG00000061936	rs4964893	0.053774468	0.013617078	0.455745158	0.670792727	0.264227638	-0.310663302	0.07381949	-0.035458784	0.13455299	0.122541869	0.098387636	0.083047994	0.039890145	0.006110083	0.953370511	0.962141134	Bacteria.Firmicutes.Clostridia.Clostridiales.Ruminococcaceae.Ruminiclostridium.5	SFSWAP
21806	ENSG00000061936	rs4964893	0.236728437	0.120216113	0.912454542	0.9164911	0.250308978	-0.295220236	0.010768175	-0.009484824	0.209628455	0.187533106	0.097568431	0.09011107	0.249506453	0.084960227	0.998793879	0.998376616	Bacteria.Firmicutes.Clostridia.Clostridiales.Lachnospiraceae.Blautia	SFSWAP
21807	ENSG00000061936	rs4964893	0.194671979	0.046754756	0.588566957	0.451560383	0.221671297	-0.272444727	-0.036716363	0.03848663	0.169189714	0.134439171	0.067546368	0.050820283	0.179414945	0.032174111	0.938840801	0.997412515	Bacteria.Proteobacteria.Gammaproteobacteria.Enterobacteriales.Enterobacteriaceae.Citrobacter	SFSWAP
21808	ENSG00000061936	rs4964893	0.188664056	0.014679946	0.97933695	0.325447118	0.25677701	-0.409540833	-0.001953924	-0.063251517	0.193316957	0.163417588	0.075155122	0.063844848	0.244092737	0.024305275	0.894575177	0.90102733	Bacteria.Firmicutes.Clostridia.Clostridiales.Ruminococcaceae.Ruminococcaceae.UCG.014	SFSWAP
21809	ENSG00000061936	rs4964893	0.06822502	0.02294062	0.70284425	0.571382013	0.308713347	-0.367206363	-0.024211112	0.034049867	0.166522355	0.157679226	0.063190622	0.059856336	0.091407872	0.018779801	0.999507593	0.935584968	Bacteria.Firmicutes.Clostridia.Clostridiales.Lachnospiraceae.Lachnoclostridium	SFSWAP
21810	ENSG00000061936	rs4964893	0.906492839	0.303600889	0.04875954	0.389530572	-0.023028203	-0.195791313	-0.14783385	0.061623332	0.195294319	0.188837217	0.073629229	0.071143972	0.64065209	0.209992268	0.49800723	0.840096361	Bacteria.Firmicutes.Erysipelotrichia.Erysipelotrichales.Erysipelotrichaceae.Faecalitalea	SFSWAP
21811	ENSG00000061936	rs4964893	0.087040911	0.027121123	0.794837299	0.84257736	0.258914222	-0.336245646	0.015915382	0.011984295	0.149052774	0.148775344	0.060957823	0.060107369	0.102418174	0.016527793	0.948106351	0.932414004	Bacteria.Firmicutes.Clostridia.Clostridiales.Lachnospiraceae.Roseburia	SFSWAP
21812	ENSG00000061936	rs4964893	0.07291154	0.01430154	0.770790354	0.416642251	0.297236396	-0.387828319	0.015530385	-0.043205439	0.163093906	0.154131205	0.053087803	0.052857308	0.106550086	0.015481738	0.998735039	0.999709092	Bacteria.Bacteroidetes.Bacteroidia.Bacteroidales.Prevotellaceae.Prevotella.9	SFSWAP
21813	ENSG00000061936	rs4964893	0.663287576	0.435639596	0.504610032	0.63891426	0.116380577	-0.204027164	-0.064198682	0.04293144	0.266105881	0.260121851	0.095686924	0.091073452	0.596338898	0.322927847	0.999437234	0.993478997	Bacteria.Proteobacteria.Betaproteobacteria.Neisseriales.Neisseriaceae	SFSWAP
21814	ENSG00000061936	rs4964893	0.28561692	0.103733125	0.413225156	0.763160088	0.184728216	-0.273792731	-0.059704737	0.022707705	0.171598577	0.165953878	0.072506755	0.075046475	0.254286085	0.055771152	0.910737981	0.99035501	Bacteria.Firmicutes.Clostridia.Clostridiales.Ruminococcaceae.Ruminococcaceae.UCG.003	SFSWAP
21815	ENSG00000061936	rs4964893	0.024062404	0.00344576	0.32165965	0.105664412	0.352127248	-0.43439533	-0.05860067	0.107293154	0.152478832	0.143157735	0.058685753	0.065403744	0.037029252	0.004148604	0.854406435	0.994448463	Bacteria.Bacteroidetes.Bacteroidia.Bacteroidales.Porphyromonadaceae	SFSWAP
21816	ENSG00000061936	rs4964893	0.020014366	0.012452441	0.200895747	0.337493832	0.372311339	-0.381101821	-0.069388736	0.044761688	0.156177542	0.148319937	0.053710414	0.046329737	0.051973205	0.012655883	0.998302481	0.99762474	Bacteria.Proteobacteria.Gammaproteobacteria.Enterobacteriales.Enterobacteriaceae.Escherichia.Shigella	SFSWAP
21817	ENSG00000061936	rs4964893	0.044928793	0.013626401	0.591294273	0.894327535	0.282625067	-0.317750414	-0.038501491	0.008056274	0.138258216	0.125350435	0.071352961	0.060417482	0.045932581	0.007841203	0.67442165	0.998332705	Bacteria.Firmicutes.Negativicutes.Selenomonadales.Veillonellaceae.Veillonella	SFSWAP
21818	ENSG00000061936	rs4964893	0.948031938	0.548817988	0.100876114	0.199234393	0.013259211	-0.11543615	-0.130856754	0.096772151	0.202657081	0.191553001	0.078645131	0.074626984	0.616715243	0.264357562	0.997152221	0.990360691	Bacteria.Firmicutes.Clostridia.Clostridiales.Family.XI	SFSWAP
21819	ENSG00000061936	rs4964893	0.143537839	0.032181741	0.955843461	0.609578352	0.273430999	-0.365234228	0.003909835	-0.034610144	0.184706953	0.166892502	0.070344732	0.067449944	0.197445129	0.028633504	0.999170056	0.997803387	Bacteria.Actinobacteria.Actinobacteria.Micrococcales	SFSWAP
21820	ENSG00000061936	rs4964893	0.307757821	0.042044728	0.40233565	0.977421454	0.182107136	-0.332165032	-0.096380208	0.002403836	0.177167382	0.160205212	0.114345272	0.084614471	0.261804561	0.034363443	0.828658684	0.994506574	Bacteria.Firmicutes.Clostridia.Clostridiales.Family.XIII	SFSWAP
21821	ENSG00000061936	rs4964893	0.086343512	0.02871214	0.700811712	0.799540782	0.250431336	-0.29670152	-0.021607666	0.013050865	0.143843407	0.132670511	0.055992884	0.051186323	0.075486008	0.010955126	0.833503287	0.87724048	Bacteria.Fusobacteria.Fusobacteriia.Fusobacteriales	SFSWAP
21822	ENSG00000061936	rs4964893	0.776261664	0.639135648	0.175821298	0.438065852	-0.083388137	-0.122005085	-0.138285296	0.06951622	0.29222042	0.258989126	0.101054791	0.089101203	0.681402557	0.404254225	0.998986731	0.998377846	Bacteria.Firmicutes.Clostridia.Clostridiales.Family.XI.Anaerococcus	SFSWAP
21823	ENSG00000061936	rs4964893	0.061393208	0.012902617	0.584071701	0.496625733	0.315663677	-0.354472608	0.035364752	-0.038409754	0.165869975	0.138689627	0.064281685	0.056188114	0.094231314	0.012418022	0.99830237	0.997282036	Bacteria.Firmicutes.Clostridia.Clostridiales.Clostridiaceae.1.Clostridium.sensu.stricto.1	SFSWAP
21824	ENSG00000061936	rs4964893	0.121075927	0.037213707	0.86102204	0.818559704	0.289421964	-0.332534906	0.013773798	-0.015388767	0.184283944	0.156383897	0.078367875	0.066816292	0.167945275	0.031104649	0.994057282	0.993947371	Bacteria.Firmicutes.Clostridia.Clostridiales.Ruminococcaceae.Ruminococcus.1	SFSWAP
21825	ENSG00000061936	rs4964893	0.518642898	0.08895912	0.078329363	0.586659468	0.102728193	-0.238967177	0.154117755	-0.044683345	0.158306814	0.138421628	0.086184682	0.081783411	0.31247532	0.037060836	0.398208762	0.910444892	Bacteria.Firmicutes.Bacilli.Lactobacillales	SFSWAP
21826	ENSG00000061936	rs4964893	0.083155568	0.037553503	0.908559453	0.804260886	0.259851122	-0.294092643	-0.007699738	0.015816902	0.147698723	0.138560768	0.066781526	0.063563735	0.086606435	0.013074654	0.999417824	0.997023453	Bacteria.Firmicutes.Clostridia.Clostridiales.Christensenellaceae.Christensenellaceae.R.7.group	SFSWAP
21827	ENSG00000061936	rs4964893	0.071205642	0.017224655	0.474232862	0.547223123	0.251001711	-0.301309815	-0.038442362	0.029891419	0.136881592	0.123307551	0.053412268	0.04940354	0.061010132	0.009687884	0.973523722	0.991974206	Bacteria.Proteobacteria.Betaproteobacteria.Burkholderiales.Alcaligenaceae.Parasutterella	SFSWAP
21828	ENSG00000061936	rs4964893	0.062241371	0.025056141	0.839259894	0.750071961	0.26250889	-0.297173533	-0.010197149	0.01593803	0.138400954	0.12961345	0.050073912	0.049825489	0.061305266	0.013113759	0.99894297	0.998882343	Bacteria.Verrucomicrobia.Verrucomicrobiae.Verrucomicrobiales.Verrucomicrobiaceae.Akkermansia	SFSWAP
21829	ENSG00000061936	rs4964893	0.227477643	0.13763083	0.407867234	0.402198379	0.194591982	-0.232483048	0.054751547	-0.054791686	0.159734775	0.154688021	0.065730707	0.064985678	0.198326812	0.06034073	0.99786128	0.999462671	Bacteria.Firmicutes.Clostridia.Clostridiales.Lachnospiraceae.Anaerostipes	SFSWAP
21830	ENSG00000061936	rs4964893	0.037526411	0.007645179	0.517985604	0.234536096	0.287930683	-0.340561653	0.045005968	-0.069749025	0.135637681	0.123761769	0.069246134	0.058137617	0.043686923	0.004297363	0.742010967	0.949906009	Bacteria.Actinobacteria.Actinobacteria.Bifidobacteriales.Bifidobacteriaceae	SFSWAP
21831	ENSG00000061936	rs4964893	0.795052412	0.222453231	0.673168896	0.738554102	0.103825752	-0.414406745	0.035595865	0.023926273	0.398092236	0.336466878	0.084013757	0.071383857	0.912013108	0.483689044	0.956359196	0.939156644	Bacteria.Firmicutes.Clostridia.Clostridiales.Ruminococcaceae	SFSWAP
21832	ENSG00000061936	rs4964893	0.07066503	0.019423557	0.95421046	0.895019702	0.271034545	-0.316671579	-0.003372251	0.007269429	0.147516293	0.132173185	0.058506561	0.054878199	0.07889366	0.011281775	0.997466038	0.996556542	Bacteria.Bacteroidetes.Bacteroidia.Bacteroidales.Rikenellaceae	SFSWAP
21833	ENSG00000061936	rs4964893	0.036227347	0.013449749	0.427480805	0.926977657	0.287810599	-0.308655985	-0.051726991	0.005293084	0.134619326	0.121521886	0.06478533	0.057534268	0.037831046	0.008387797	0.996033175	0.970519566	Bacteria.Firmicutes.Clostridia.Clostridiales.Lachnospiraceae.Lachnospiraceae.NK4A136.group	SFSWAP
21834	ENSG00000061936	rs4964893	0.022112933	0.009250555	0.272668972	0.708914376	0.345807593	-0.33874678	0.070815178	-0.020766951	0.147545693	0.12632933	0.064018385	0.05538882	0.038802674	0.007071374	0.999550314	0.996901429	Bacteria.Proteobacteria.Gammaproteobacteria.Pseudomonadales	SFSWAP
21835	ENSG00000061936	rs4964893	0.898012985	0.369845449	0.112711695	0.303658256	0.025895916	-0.15773858	0.12227821	-0.071253177	0.201264169	0.174695878	0.07606582	0.068730633	0.444704783	0.135997869	0.89579967	0.969189617	Bacteria.Firmicutes.Clostridia.Clostridiales.Ruminococcaceae.Subdoligranulum	SFSWAP
21836	ENSG00000061936	rs4964893	0.418937015	0.370368232	0.237593287	0.081381899	0.136874338	-0.140024378	0.108134012	-0.158091371	0.16828287	0.155247893	0.090728883	0.089327995	0.241059589	0.120849716	0.997851323	0.935348541	Bacteria.Firmicutes.Clostridia.Clostridiales.Lachnospiraceae.Fusicatenibacter	SFSWAP
21837	ENSG00000061936	rs4964893	0.060330618	0.024428028	0.864811483	0.767601404	0.263809288	-0.298060698	-0.008556351	0.014780196	0.1380375	0.129412648	0.050061271	0.049809574	0.058840418	0.013032863	0.998409995	0.996467843	Bacteria.Verrucomicrobia	SFSWAP
21838	ENSG00000061936	rs4964893	0.052317519	0.009259386	0.113831942	0.037295819	0.259575371	-0.320511506	0.078360966	-0.106759908	0.131352628	0.11954464	0.048900746	0.050229293	0.047058748	0.004584079	0.688954183	0.686035433	Bacteria.Proteobacteria.Gammaproteobacteria.Pasteurellales.Pasteurellaceae	SFSWAP
21839	ENSG00000061936	rs4964893	0.340822666	0.062966545	0.929516436	0.52689949	0.242772339	-0.445362647	0.005334041	0.035421583	0.253026928	0.235472831	0.060073729	0.055683997	0.634409878	0.158857413	0.999785669	0.999420701	Bacteria.Firmicutes.Clostridia.Clostridiales.Ruminococcaceae.Faecalibacterium	SFSWAP
21840	ENSG00000061936	rs4964893	0.215445302	0.04180787	0.318529206	0.437934492	0.192886061	-0.268830984	-0.09772695	0.063502476	0.154217571	0.129504323	0.09723303	0.081369747	0.174803612	0.023967233	0.772241941	0.810912878	Bacteria.Firmicutes.Clostridia.Clostridiales.Ruminococcaceae.Butyricicoccus	SFSWAP
21841	ENSG00000061936	rs4964893	0.423257025	0.045708582	0.628151716	0.666710206	0.174949487	-0.375583964	0.04734827	0.035061922	0.217115169	0.184419966	0.097303698	0.081047866	0.476425079	0.073245755	0.997570438	0.983816674	Bacteria.Firmicutes.Clostridia.Clostridiales.Lachnospiraceae.Lachnospiraceae.UCG.008	SFSWAP
21842	ENSG00000061936	rs4964893	0.131033373	0.026143484	0.840221319	0.683876159	0.290281767	-0.34196801	0.012796333	-0.020305888	0.189845719	0.150297374	0.063220849	0.049649694	0.182851639	0.031289024	0.999614985	0.99936283	Bacteria.Firmicutes.Clostridia.Clostridiales.Lachnospiraceae.Tyzzerella.4	SFSWAP
21843	ENSG00000061936	rs4964893	0.126461648	0.046285485	0.982296817	0.693893045	0.27534911	-0.377619455	-0.002079354	-0.033783174	0.17790145	0.185927143	0.093354575	0.08546116	0.181615111	0.037668108	0.999550585	0.97112811	Bacteria.Firmicutes.Clostridia.Clostridiales.Lachnospiraceae.Lachnospiraceae.ND3007.group	SFSWAP
21844	ENSG00000061936	rs4964893	0.028844147	0.003971939	0.389241412	0.056550031	0.295497354	-0.362851081	0.05563838	-0.113730677	0.1322453	0.121549929	0.06419498	0.058598591	0.032257399	0.002918275	0.962183368	0.851158812	Bacteria.Firmicutes.Clostridia.Clostridiales.Lachnospiraceae.Coprococcus.1	SFSWAP
21845	ENSG00000061936	rs4964893	0.699191363	0.449102449	0.51548849	0.316701879	0.111507643	-0.155973385	-0.064400102	0.071553439	0.287317121	0.204838157	0.098495643	0.070921449	0.4836144	0.337652427	0.669062574	0.754183862	Bacteria.Firmicutes.Erysipelotrichia.Erysipelotrichales.Erysipelotrichaceae.Holdemanella	SFSWAP
21846	ENSG00000061936	rs4964893	0.031272193	0.014290952	0.402567668	0.927122041	0.365944764	-0.338095797	0.057363142	-0.005094398	0.166296917	0.134351139	0.068089255	0.055484627	0.058394001	0.013220038	0.999305535	0.994727898	Bacteria.Proteobacteria.Gammaproteobacteria.Pseudomonadales.Pseudomonadaceae.Pseudomonas	SFSWAP
21847	ENSG00000061936	rs4964893	0.097323691	0.009063366	0.707394601	0.194087646	0.319507651	-0.464854511	0.029566689	-0.099375121	0.189973661	0.172869281	0.078429474	0.07574709	0.175000697	0.017116257	0.914413849	0.865922602	Bacteria.Firmicutes.Clostridia.Clostridiales.Lachnospiraceae..Eubacterium..xylanophilum.group	SFSWAP
21848	ENSG00000061936	rs4964893	0.096216178	0.040342347	0.964189664	0.686396381	0.275104381	-0.359739874	0.00459063	-0.052720409	0.163018804	0.172007036	0.101861419	0.130002304	0.126320334	0.033586014	0.941853037	0.994989321	Bacteria.Actinobacteria.Coriobacteriia.Coriobacteriales	SFSWAP
21849	ENSG00000061936	rs4964893	0.112602306	0.12681967	0.742571789	0.93131892	0.310702665	-0.294599394	0.031280343	0.008088876	0.193219438	0.190521789	0.094837313	0.093496737	0.200137425	0.093528153	0.998330087	0.999834196	Bacteria.Actinobacteria.Coriobacteriia.Coriobacteriales.Coriobacteriaceae.Collinsella	SFSWAP
21850	ENSG00000061936	rs4964893	0.242193065	0.055602026	0.900270204	0.833158874	0.243499567	-0.329119357	-0.010749572	-0.015323754	0.20633661	0.168904306	0.085447571	0.072457148	0.292004907	0.070308092	0.966546108	0.978424462	Bacteria.Firmicutes.Clostridia.Clostridiales.Ruminococcaceae.Ruminiclostridium.6	SFSWAP
21851	ENSG00000061936	rs4964893	0.047622782	0.00831714	0.126388165	0.042872778	0.265146018	-0.32616677	0.074369255	-0.10263667	0.131368201	0.11987791	0.048040065	0.04970735	0.043266933	0.00434227	0.704209171	0.73241403	Bacteria.Proteobacteria.Gammaproteobacteria.Pasteurellales.Pasteurellaceae.Haemophilus	SFSWAP
21852	ENSG00000061936	rs4964893	0.358409213	0.08518265	0.543148234	0.903192924	0.183482227	-0.33645618	-0.043099982	-0.008157962	0.198389684	0.19252366	0.070513763	0.066815223	0.424676963	0.098146346	0.984987993	0.979204363	Bacteria.Proteobacteria.Deltaproteobacteria.Desulfovibrionales.Desulfovibrionaceae.Desulfovibrio	SFSWAP
21853	ENSG00000061936	rs4964893	0.084217806	0.017059508	0.866772089	0.70015623	0.276420216	-0.330301033	0.010140259	-0.02096046	0.157669693	0.134962124	0.060210055	0.054190845	0.106721596	0.015745391	0.998115183	0.993943049	Bacteria.Firmicutes.Clostridia.Clostridiales.Clostridiaceae.1	SFSWAP
21854	ENSG00000061936	rs4964893	0.634544356	0.219925651	0.163533526	0.437479265	0.087597089	-0.211301484	-0.097555604	0.056936704	0.183428066	0.17061377	0.069238179	0.072883827	0.492740474	0.150485955	0.999469974	0.986131077	Bacteria.Bacteroidetes.Bacteroidia.Bacteroidales.Porphyromonadaceae.Barnesiella	SFSWAP
21855	ENSG00000061936	rs4964893	0.059070975	0.012396481	0.557283232	0.955495345	0.258681294	-0.314140356	0.038470233	0.003254689	0.134669657	0.122177605	0.065216712	0.058098987	0.050964654	0.00624768	0.972085394	0.969848831	Bacteria.Proteobacteria.Deltaproteobacteria.Desulfovibrionales.Desulfovibrionaceae	SFSWAP
21856	ENSG00000061936	rs4964893	0.041954277	0.036927408	0.387903489	0.756108879	0.385434005	-0.339543124	0.077220287	-0.023520543	0.18581264	0.159430263	0.088843604	0.075413451	0.127229968	0.039472372	0.998768023	0.999934415	Bacteria.Firmicutes.Clostridia.Clostridiales.Ruminococcaceae.Ruminococcaceae.NK4A214.group	SFSWAP
21857	ENSG00000061936	rs4964893	0.743972255	0.387644367	0.70797856	0.935598892	0.128078223	-0.285680164	0.026715327	-0.004891166	0.39051768	0.328500752	0.071014578	0.060301894	0.908634938	0.591790877	0.998912436	0.995383189	Bacteria.Bacteroidetes.Bacteroidia.Bacteroidales	SFSWAP
21858	ENSG00000061936	rs4964893	0.260290914	0.050689049	0.190617141	0.838470619	0.171396777	-0.266739377	0.114626153	-0.017898534	0.150949736	0.134011729	0.08668391	0.087456619	0.168700145	0.02141345	0.528598899	0.921307549	Bacteria.Firmicutes.Bacilli.Lactobacillales.Streptococcaceae.Streptococcus	SFSWAP
21859	ENSG00000061936	rs4964893	0.111620093	0.105049035	0.801731691	0.975458878	0.300771187	-0.315241524	0.015401013	-0.002183196	0.186522072	0.191818738	0.061086013	0.07070062	0.220353287	0.102935646	0.999586829	0.996426659	Bacteria.Firmicutes.Negativicutes.Selenomonadales.Veillonellaceae.Megasphaera	SFSWAP
21860	ENSG00000061936	rs4964893	0.744099599	0.387702249	0.707841407	0.935507432	0.128011185	-0.285643959	0.026727885	-0.004898066	0.390514728	0.328499408	0.071012965	0.060301132	0.910171376	0.592303113	0.998947111	0.995399427	Bacteria.Bacteroidetes	SFSWAP
21861	ENSG00000061936	rs4964893	0.241280201	0.052301123	0.40574573	0.528096714	0.191971684	-0.267816651	-0.048310144	0.028749819	0.162354473	0.135513248	0.057734605	0.04532738	0.196274004	0.038894182	0.856883865	0.822321238	Bacteria.Firmicutes.Clostridia.Clostridiales.Lachnospiraceae.Tyzzerella	SFSWAP
21862	ENSG00000061936	rs4964893	0.837542869	0.364239277	0.123840401	0.536198903	-0.049227157	-0.200600739	0.104660836	-0.03966624	0.239142621	0.219565621	0.067144486	0.063790005	0.785188215	0.390391313	0.739600273	0.895897709	Bacteria.Firmicutes.Clostridia.Clostridiales.Lachnospiraceae..Eubacterium..rectale.group	SFSWAP
21863	ENSG00000061936	rs4964893	0.188883376	0.093668902	0.797745322	0.779584612	0.237523841	-0.279581979	0.020891286	-0.021426783	0.178911929	0.164372765	0.0811933	0.076250179	0.190705617	0.049489428	0.993501001	0.954085234	Bacteria.Firmicutes.Erysipelotrichia.Erysipelotrichales	SFSWAP
21864	ENSG00000061936	rs4964893	0.288065367	0.069491733	0.603659606	0.819040513	0.198759409	-0.278127108	-0.041739521	0.015502154	0.185581073	0.150728081	0.080014271	0.067490682	0.234159296	0.038301896	0.883010263	0.935365119	Bacteria.Firmicutes.Clostridia.Clostridiales.Ruminococcaceae.Ruminococcus.2	SFSWAP
21865	ENSG00000061936	rs4964893	0.472334598	0.801863976	0.175585751	0.5312806	-0.324787293	-0.09205316	0.121149858	-0.046071081	0.449323796	0.365365344	0.088483779	0.073202109	0.868591747	0.715146949	0.876277026	0.832422914	Bacteria.Firmicutes.Clostridia.Clostridiales.Lachnospiraceae	SFSWAP
21866	ENSG00000061936	rs4964893	0.06417474	0.015760057	0.794979537	0.588056021	0.263620287	-0.308227679	0.018741581	-0.037804947	0.140035972	0.124363055	0.071833469	0.069453607	0.056478795	0.007629542	0.997048205	0.999513539	Bacteria.Firmicutes.Clostridia.Clostridiales.Lachnospiraceae.Dorea	SFSWAP
21867	ENSG00000061936	rs4964893	0.050285963	0.011562777	0.910039764	0.77208368	0.270664257	-0.32180568	-0.009144933	-0.023833991	0.135739014	0.123882238	0.080627019	0.081948062	0.051936833	0.005022464	0.998239218	0.994419832	Bacteria.Firmicutes.Clostridia.Clostridiales.Ruminococcaceae.Flavonifractor	SFSWAP
21868	ENSG00000061936	rs4964893	0.060978003	0.0152869	0.682178743	0.795491404	0.260042705	-0.308074687	-0.031725043	0.01958762	0.136418312	0.123707591	0.07713195	0.075268492	0.060717058	0.00645083	0.844242264	0.999045207	Bacteria.Firmicutes.Clostridia.Clostridiales.Ruminococcaceaencultured	SFSWAP
21869	ENSG00000061936	rs4964893	0.569063372	0.983450561	0.401675768	0.632701953	-0.570379966	0.013887163	0.140581882	-0.05426966	0.996645725	0.666950332	0.166551111	0.113024355	0.999415694	0.91029468	0.990344402	0.959351878	Bacteria.Firmicutes	SFSWAP
21870	ENSG00000061936	rs4964893	0.195726164	0.027019444	0.453952951	0.99264111	0.202093404	-0.301951977	0.042347606	0.000456548	0.154616138	0.133509799	0.05621668	0.049313172	0.169621238	0.023026408	0.943988959	0.967185209	Bacteria.Proteobacteria.Betaproteobacteria.Burkholderiales.Alcaligenaceae	SFSWAP
21871	ENSG00000061936	rs4964893	0.851037516	0.71001307	0.564322098	0.819881484	-0.131163792	-0.192908791	0.069870264	-0.020759515	0.69570806	0.516563483	0.120600126	0.09080887	0.987348183	0.777823601	0.996576058	0.872377933	Bacteria.Firmicutes.Clostridia.Clostridiales	SFSWAP
21872	ENSG00000061936	rs4964893	0.267428876	0.039223368	0.713122332	0.807206512	0.208299068	-0.325497932	-0.026787497	-0.016286171	0.186238907	0.154729714	0.072545406	0.066470617	0.351204482	0.049027746	0.99946547	0.972078348	Bacteria.Firmicutes.Erysipelotrichia.Erysipelotrichales.Erysipelotrichaceae..Clostridium..innocuum.group	SFSWAP
21873	ENSG00000061936	rs4964893	0.589331577	0.939642961	0.022174339	0.030191105	-0.112716131	0.01417334	-0.171060325	0.147474455	0.207788586	0.186472596	0.073021291	0.066569256	0.492031523	0.399697543	0.996423631	0.938343963	Bacteria.Bacteroidetes.Bacteroidia.Bacteroidales.Prevotellaceae.Prevotella.7	SFSWAP
21874	ENSG00000061936	rs4964893	0.076005242	0.021592429	0.904208976	0.670554715	0.280259339	-0.347970575	0.008596042	-0.028039401	0.155468754	0.147860732	0.071153696	0.065620582	0.104427521	0.016872286	0.936904111	0.892482965	Bacteria.Firmicutes.Clostridia.Clostridiales.Ruminococcaceae.Ruminococcaceae.UCG.005	SFSWAP
21875	ENSG00000061936	rs4964893	0.126488459	0.031756055	0.657892059	0.699253909	0.236890358	-0.289781892	-0.028059776	0.020890207	0.153064487	0.132075041	0.063078595	0.053838711	0.113461563	0.020130963	0.998970432	0.998994847	Bacteria.Firmicutes.Erysipelotrichia.Erysipelotrichales.Erysipelotrichaceae.Erysipelatoclostridium	SFSWAP
21876	ENSG00000061936	rs4964893	0.477590002	0.280244221	0.232563624	0.171727419	0.12683126	-0.17131566	-0.105687338	0.104893757	0.177572174	0.157357524	0.087718223	0.075917215	0.374321497	0.137007394	0.951502097	0.992258538	Bacteria.Firmicutes.Clostridia.Clostridiales.Ruminococcaceae.Ruminiclostridium.9	SFSWAP
21877	ENSG00000061936	rs4964893	0.058860101	0.023266227	0.815382665	0.68527639	0.311541016	-0.306649159	0.018600913	0.029063472	0.1620498	0.132000956	0.079347798	0.071397367	0.093567084	0.020766913	0.918487295	0.99827201	Bacteria.Firmicutes.Clostridia.Clostridiales.Ruminococcaceae..Eubacterium..coprostanoligenes.group	SFSWAP
21878	ENSG00000061936	rs4964893	0.336176502	0.037914325	0.318716452	0.979912943	0.16021359	-0.300007168	0.06160642	-0.001339657	0.165371368	0.141622868	0.061318958	0.05300605	0.273098874	0.033701891	0.938500455	0.960154343	Bacteria.Proteobacteria.Betaproteobacteria.Burkholderiales	SFSWAP
21879	ENSG00000061936	rs4964893	0.884199544	0.384039206	0.08414799	0.093048098	0.027972165	-0.135106616	0.176678978	-0.138692979	0.191312113	0.154176507	0.100754235	0.081383128	0.511870888	0.148789344	0.925664213	0.949592213	Bacteria.Actinobacteria	SFSWAP
21880	ENSG00000061936	rs4964893	0.070566646	0.019384728	0.95314106	0.893830195	0.271108338	-0.316739555	-0.003451454	0.00735578	0.147503583	0.132157481	0.058512563	0.054904207	0.078841241	0.011374307	0.997528932	0.997707395	Bacteria.Bacteroidetes.Bacteroidia.Bacteroidales.Rikenellaceae.Alistipes	SFSWAP
21881	ENSG00000061936	rs4964893	0.080504581	0.021707994	0.530482864	0.376989912	0.364841463	-0.431186996	0.04814473	-0.06388427	0.205541501	0.18338939	0.076348092	0.071824174	0.218716027	0.036112802	0.999028109	0.997798285	Bacteria.Actinobacteria.Actinobacteria.Micrococcales.Micrococcaceae	SFSWAP
21882	ENSG00000061936	rs4964893	0.085967163	0.028668735	0.706215681	0.808760856	0.250867738	-0.297256707	-0.021206168	0.012446199	0.143917599	0.132881252	0.056015191	0.051219426	0.075488975	0.011291626	0.822604153	0.8806471	Bacteria.Fusobacteria.Fusobacteriia.Fusobacteriales.Fusobacteriaceae.Fusobacterium	SFSWAP
21883	ENSG00000061936	rs4964893	0.038420084	0.025607503	0.366274755	0.798901184	0.286560231	-0.289628069	0.042729902	0.012121314	0.135641947	0.126817602	0.046969821	0.047385985	0.048945602	0.01186303	0.674985521	0.878197235	Bacteria.Proteobacteria.Betaproteobacteria.Burkholderiales.Alcaligenaceae.Sutterella	SFSWAP
21884	ENSG00000061936	rs4964893	0.037535801	0.007642345	0.518451805	0.234470724	0.287915496	-0.340579182	0.044956365	-0.069763438	0.135637424	0.123762038	0.069247177	0.05814142	0.043753319	0.004293751	0.743030241	0.949908756	Bacteria.Actinobacteria.Actinobacteria.Bifidobacteriales.Bifidobacteriaceae.Bifidobacterium	SFSWAP
21885	ENSG00000061936	rs4964893	0.292989103	0.108565656	0.599038289	0.739826735	0.19879233	-0.268997069	-0.036935456	0.021807025	0.187532365	0.165363332	0.069909032	0.065391674	0.268999848	0.070301934	0.907079025	0.929363147	Bacteria.Firmicutes.Clostridia.Clostridiales.Lachnospiraceae.Lachnospiraceae.UCG.010	SFSWAP
21886	ENSG00000061936	rs4964893	0.137129012	0.056580241	0.830720551	0.859608739	0.248966973	-0.330820036	-0.020174039	-0.020808883	0.165441118	0.170473134	0.093996168	0.117190471	0.165021626	0.042991407	0.956489593	0.989731238	Bacteria.Actinobacteria.Coriobacteriia.Coriobacteriales.Coriobacteriaceae	SFSWAP
21887	ENSG00000061936	rs4964893	0.061243401	0.011419901	0.428901229	0.954437152	0.255419172	-0.316265487	0.051727481	-0.003375336	0.134134027	0.121528955	0.064986452	0.05885177	0.058575269	0.00607442	0.899212428	0.964326128	Bacteria.Proteobacteria.Deltaproteobacteria	SFSWAP
21888	ENSG00000061936	rs4964893	0.409254549	0.123226841	0.291005508	0.673988271	0.147836192	-0.271413817	-0.072789292	0.026670854	0.178010257	0.173834221	0.068382313	0.063116998	0.369430383	0.089005519	0.999814869	0.942552604	Bacteria.Actinobacteria.Actinobacteria.Corynebacteriales.Corynebacteriaceae	SFSWAP
21889	ENSG00000061936	rs4964893	0.02344442	0.015299703	0.239465878	0.347659858	0.381689779	-0.389317056	-0.065732441	0.042853946	0.16452331	0.156350997	0.05537497	0.045305891	0.069600191	0.01689254	0.933185769	0.965530807	Bacteria.Proteobacteria.Gammaproteobacteria.Enterobacteriales.Enterobacteriaceae	SFSWAP
21890	ENSG00000061936	rs4964893	0.040300413	0.010226477	0.462947559	0.347569667	0.334173245	-0.387731156	0.065130563	-0.07410305	0.159747938	0.146645622	0.088216564	0.078328199	0.060900243	0.008728984	0.998173674	0.991886968	Bacteria.Firmicutes.Bacilli.Bacillales	SFSWAP
21891	ENSG00000061936	rs4964893	0.196469939	0.087451415	0.773097589	0.745979041	0.329295896	-0.366781046	0.033004078	-0.031262852	0.252359967	0.21143047	0.113999232	0.096103113	0.353997001	0.097864239	0.998929462	0.998920199	Bacteria.Firmicutes.Clostridia.Clostridiales.Lachnospiraceae..Eubacterium..ventriosum.group	SFSWAP
21892	ENSG00000061936	rs4964893	0.766547467	0.282112809	0.005343788	0.008521875	0.044432555	-0.139551692	-0.157048815	0.142180355	0.149042112	0.128684822	0.054514053	0.052429167	0.335768087	0.08327743	0.249009211	0.647534919	Bacteria.Firmicutes.Negativicutes.Selenomonadales.Acidaminococcaceae.Phascolarctobacterium	SFSWAP
21893	ENSG00000061936	rs4964893	0.044696347	0.020910327	0.778025994	0.665777275	0.289124216	-0.299002096	-0.018837893	-0.028370951	0.141279172	0.126357893	0.066553723	0.065386156	0.052674324	0.011603007	0.907195779	0.909814734	Bacteria.Firmicutes.Clostridia.Clostridiales.Lachnospiraceaencultured	SFSWAP
21894	ENSG00000061936	rs4964893	0.097306712	0.014337543	0.60760954	0.797400825	0.242192669	-0.332153697	-0.038725608	-0.016437895	0.143996064	0.132056013	0.075056059	0.063774242	0.089613555	0.009291648	0.829316396	0.997196001	Bacteria.Firmicutes.Clostridia.Clostridiales.Peptostreptococcaceae.Intestinibacter	SFSWAP
21895	ENSG00000061936	rs4964893	0.048698104	0.011920855	0.536857496	0.956337837	0.2758964	-0.322361923	0.039530269	0.003191187	0.137372726	0.124652323	0.063674491	0.058065769	0.046687245	0.005543434	0.998880039	0.998885873	Bacteria.Proteobacteria.Deltaproteobacteria.Desulfovibrionales.Desulfovibrionaceae.Bilophila	SFSWAP
21896	ENSG00000061936	rs4964893	0.030892873	0.005630056	0.383112247	0.182747124	0.31015496	-0.366699236	-0.063585152	0.089366415	0.140615677	0.128113621	0.072417909	0.066369365	0.042875073	0.003389596	0.854775782	0.968856518	Bacteria.Firmicutes.Clostridia.Clostridiales.Lachnospiraceae..Eubacterium..hallii.group	SFSWAP
21897	ENSG00000061936	rs4964893	0.636150655	0.272499327	0.315963131	0.506334834	0.100945906	-0.208094637	-0.089955598	0.054849443	0.212388747	0.188054703	0.089024026	0.082085124	0.378166412	0.179168946	0.998201428	0.99782309	Bacteria.Firmicutes.Bacilli.Bacillales.Staphylococcaceae.Staphylococcus	SFSWAP
21898	ENSG00000061936	rs4964893	0.887726582	0.483691741	0.328826358	0.41202091	0.038198169	-0.158024683	0.092600566	-0.062006888	0.269517423	0.224354795	0.094129257	0.07510775	0.749171398	0.394666131	0.996108676	0.996850396	Bacteria.Firmicutes.Clostridia.Clostridiales.Lachnospiraceae..Ruminococcus..gnavus.group	SFSWAP
21899	ENSG00000061936	rs4964893	0.07443674	0.021363525	0.338779738	0.26690295	0.247023713	-0.289835557	-0.047678079	0.055909921	0.136278997	0.122933057	0.049480753	0.049933268	0.059315334	0.011876052	0.99994518	0.999865593	Bacteria.Bacteroidetes.Bacteroidia.Bacteroidales.Prevotellaceae	SFSWAP
21900	ENSG00000061936	rs4964893	0.016569522	0.005322661	0.14887452	0.157563495	0.433412451	-0.445760653	0.118121013	-0.09913095	0.176268066	0.15465477	0.08087257	0.06934428	0.063925228	0.012468862	0.963485106	0.971945944	Bacteria.Firmicutes.Bacilli.Lactobacillales.Carnobacteriaceae.Granulicatella	SFSWAP
21901	ENSG00000061936	rs4964893	0.053139152	0.0139161	0.715181817	0.812036553	0.26950857	-0.321466195	-0.023654496	-0.017307742	0.136866997	0.127223486	0.064545746	0.07249211	0.053791444	0.007372557	0.999334555	0.995754164	Bacteria.Firmicutes.Erysipelotrichia.Erysipelotrichales.Erysipelotrichaceae.Erysipelotrichaceae.UCG.003	SFSWAP
21902	ENSG00000061987	rs12580048	0.997036169	0.458685311	0.107147681	0.181731415	-0.000852538	0.151672771	0.145939991	-0.111537635	0.228641215	0.203482432	0.089347587	0.082640339	0.561045881	0.243617267	0.75458068	0.829943778	Bacteria.Firmicutes.Clostridia.Clostridiales.Ruminococcaceae.Ruminococcaceae.UCG.014	MON2
21903	ENSG00000061987	rs12580048	0.236082114	0.041161531	0.769881343	0.736262855	-0.251552789	0.394079688	0.028003812	0.031716941	0.210376691	0.189219637	0.095336656	0.093773076	0.229901411	0.026513047	0.825992086	0.996716587	Bacteria.Bacteroidetes.Bacteroidia.Bacteroidales.Porphyromonadaceae.Odoribacter	MON2
21904	ENSG00000061987	rs12580048	0.77463787	0.468736614	0.261547109	0.059514966	0.114010031	-0.257464302	-0.095146064	0.145276093	0.396570341	0.353298936	0.084018666	0.075766697	0.908583096	0.650768693	0.956359196	0.847824142	Bacteria.Firmicutes.Clostridia.Clostridiales.Ruminococcaceae	MON2
21905	ENSG00000061987	rs12580048	0.253619464	0.023173429	0.641454779	0.717597729	-0.225113231	0.423415765	0.042739925	0.031180051	0.19547006	0.182137	0.091359855	0.085842288	0.287281769	0.031883489	0.908170091	0.930795684	Bacteria.Firmicutes.Clostridia.Clostridiales.Lachnospiraceae..Eubacterium..xylanophilum.group	MON2
21906	ENSG00000061987	rs12580048	0.859245609	0.950369993	0.406991582	0.223860598	-0.056102817	-0.021695894	-0.088325551	0.148858615	0.31513326	0.34724941	0.105838372	0.121234184	0.848841605	0.636805858	0.99967607	0.999141757	Bacteria.Firmicutes.Negativicutes.Selenomonadales	MON2
21907	ENSG00000061987	rs12580048	0.178234542	0.285035283	0.600279404	0.122345847	-0.241046211	0.186743005	0.039443303	-0.116202232	0.177147578	0.173259019	0.074910607	0.074246667	0.217413978	0.161885125	0.988161388	0.950695192	Bacteria.Firmicutes.Bacilli.Lactobacillales.Carnobacteriaceae	MON2
21908	ENSG00000061987	rs12580048	0.332864485	0.081964106	0.141362695	0.174887519	-0.164417091	0.266406815	-0.095876256	0.087150301	0.168543038	0.150824762	0.06440816	0.063547299	0.21822531	0.046200986	0.999507593	0.935584968	Bacteria.Firmicutes.Clostridia.Clostridiales.Lachnospiraceae.Lachnoclostridium	MON2
21909	ENSG00000061987	rs12580048	0.046029279	0.006598466	0.29048873	0.117404584	-0.551497097	0.701717282	0.07477326	-0.106270683	0.271209847	0.250140773	0.070170313	0.066984128	0.138739232	0.017388578	0.778355657	0.995251343	Bacteria.Proteobacteria.Gammaproteobacteria	MON2
21910	ENSG00000061987	rs12580048	0.298873323	0.062887189	0.484005346	0.678102311	-0.202162725	0.321971745	-0.047391236	0.025695521	0.193069271	0.17018073	0.067331944	0.061634304	0.27067926	0.054916064	0.91319125	0.912225159	Bacteria.Firmicutes.Negativicutes.Selenomonadales.Veillonellaceae	MON2
21911	ENSG00000061987	rs12580048	0.156252024	0.078233332	0.620121955	0.570004792	-0.246301908	0.311694537	-0.040868541	0.045363309	0.171741273	0.174246227	0.082061237	0.079458988	0.201480969	0.062868533	0.998793879	0.998019463	Bacteria.Firmicutes.Clostridia.Clostridiales.Lachnospiraceae.Blautia	MON2
21912	ENSG00000061987	rs12580048	0.026929859	0.005504136	0.23528119	0.328668018	-0.304665068	0.356659131	0.107259992	0.082394716	0.13462751	0.124255716	0.089547947	0.083727309	0.025546291	0.003048737	0.946830748	0.956901174	Bacteria.Firmicutes.Clostridia.Clostridiales.Ruminococcaceae.Ruminiclostridium.5	MON2
21913	ENSG00000061987	rs12580048	0.827422081	0.821309866	0.150890639	0.03458512	0.061521968	-0.054071906	0.158064389	-0.196854041	0.281081376	0.238452461	0.108765556	0.091227974	0.652724595	0.395993448	0.996483139	0.828086726	Bacteria.Bacteroidetes.Bacteroidia.Bacteroidales.Porphyromonadaceae.Butyricimonas	MON2
21914	ENSG00000061987	rs12580048	0.047068893	0.00228259	0.855944187	0.265087214	-0.303650914	0.466226919	-0.013102675	-0.077282324	0.150058473	0.146877324	0.071893473	0.068756892	0.067159423	0.002795208	0.761404124	0.884872507	Bacteria.Actinobacteria.Actinobacteria	MON2
21915	ENSG00000061987	rs12580048	0.088734609	0.004779116	0.707667476	0.354089524	-0.267289044	0.411028107	0.022593985	0.051711045	0.154715787	0.140742651	0.059992184	0.055409279	0.074503998	0.003974571	0.99894297	0.998882343	Bacteria.Verrucomicrobia.Verrucomicrobiae.Verrucomicrobiales.Verrucomicrobiaceae.Akkermansia	MON2
21916	ENSG00000061987	rs12580048	0.253537168	0.00522754	0.974464086	0.099507172	-0.252318042	0.53959994	-0.00334651	0.175986179	0.219054154	0.186796844	0.10415017	0.105333699	0.299981824	0.012544111	0.96925173	0.978883571	Bacteria.Firmicutes.Clostridia.Clostridiales.Family.XIII.Family.XIII.AD3011.group	MON2
21917	ENSG00000061987	rs12580048	0.084919535	0.006283153	0.705759716	0.302879279	-0.259102926	0.374268856	0.024216487	0.057853117	0.148133475	0.132580621	0.063862747	0.055714412	0.072080483	0.004326567	0.732289207	0.925081788	Bacteria.Firmicutes.Negativicutes.Selenomonadales.Acidaminococcaceae	MON2
21918	ENSG00000061987	rs12580048	0.033051468	0.00589246	0.031400556	0.00293928	-0.297163015	0.356806338	-0.142264232	0.185926824	0.136492558	0.125370821	0.064700181	0.060193235	0.035062787	0.003252207	0.996546716	0.994860843	Bacteria.Firmicutes.Clostridia.Clostridiales.Ruminococcaceae.Ruminococcaceae.UCG.002	MON2
21919	ENSG00000061987	rs12580048	0.036884141	0.003791816	0.678163726	0.610889689	-0.307693263	0.436968161	0.028513925	0.035959424	0.144441136	0.145592134	0.068408486	0.070337772	0.045848933	0.002306503	0.734215314	0.883552903	Bacteria.Firmicutes.Clostridia.Clostridiales.Peptostreptococcaceae	MON2
21920	ENSG00000061987	rs12580048	0.363172914	0.149016443	0.636160625	0.768304646	-0.20922151	0.320451605	0.037034502	-0.022807859	0.228489765	0.219477806	0.07792237	0.077103325	0.472012457	0.166274845	0.999437234	0.997643724	Bacteria.Proteobacteria.Betaproteobacteria.Neisseriales.Neisseriaceae	MON2
21921	ENSG00000061987	rs12580048	0.46460828	0.077691682	0.155458463	0.255178643	-0.133990122	0.274827119	-0.102679075	0.073805533	0.182162232	0.153350124	0.07145668	0.064299553	0.385937365	0.052797646	0.951961461	0.869218729	Bacteria.Proteobacteria.Betaproteobacteria	MON2
21922	ENSG00000061987	rs12580048	0.04516247	0.005818011	0.759010449	0.55470242	-0.295630009	0.384842013	0.019049586	-0.037241783	0.144782586	0.135005743	0.06183822	0.06272197	0.042349815	0.003418614	0.94253553	0.990835033	Bacteria.Bacteroidetes.Bacteroidia.Bacteroidales.Porphyromonadaceae.Parabacteroides	MON2
21923	ENSG00000061987	rs12580048	0.113239416	0.012793445	0.700314268	0.866563384	-0.260359086	0.368594785	-0.037216468	-0.014489609	0.162204118	0.144031567	0.09627226	0.085899431	0.095508098	0.00719423	0.730401678	0.955303348	Bacteria.Firmicutes.Bacilli.Lactobacillales.Streptococcaceae	MON2
21924	ENSG00000061987	rs12580048	0.153998629	0.044830455	0.288032261	0.155779244	-0.230068068	0.292774076	0.086638641	-0.110458362	0.159535165	0.143155234	0.08088864	0.076931052	0.139926766	0.019191019	0.902878705	0.869982542	Bacteria.Firmicutes.Clostridia.Clostridiales.Lachnospiraceae..Eubacterium..eligens.group	MON2
21925	ENSG00000061987	rs12580048	0.728201021	0.899015031	0.231143074	0.056699699	-0.076535792	-0.030976392	0.09283032	-0.16070722	0.219300876	0.243152101	0.076810501	0.082854331	0.492437979	0.487585149	0.530800862	0.581779451	Bacteria.Firmicutes.Erysipelotrichia.Erysipelotrichales.Erysipelotrichaceae.Holdemanella	MON2
21926	ENSG00000061987	rs12580048	0.015048789	0.003478158	0.160556922	0.160157686	-0.480759254	0.562591676	0.083971623	-0.089820219	0.192576546	0.185602833	0.059169789	0.063229631	0.043590036	0.005115484	0.998302481	0.99762474	Bacteria.Proteobacteria.Gammaproteobacteria.Enterobacteriales.Enterobacteriaceae.Escherichia.Shigella	MON2
21927	ENSG00000061987	rs12580048	0.100830364	0.04316251	0.228471802	0.178748229	-0.245813649	0.300832252	-0.084463593	0.086099298	0.147714175	0.145903356	0.069483672	0.06335128	0.096232987	0.020628457	0.997528932	0.993985312	Bacteria.Bacteroidetes.Bacteroidia.Bacteroidales.Rikenellaceae.Alistipes	MON2
21928	ENSG00000061987	rs12580048	0.048116628	0.007308093	0.992968544	0.861935369	-0.294012676	0.380333135	-0.000590734	-0.011185941	0.146003105	0.13739283	0.066778406	0.064069345	0.045099534	0.005299029	0.999815306	0.965943535	Bacteria.Firmicutes.Clostridia.Clostridiales.Lachnospiraceae.Lachnospiraceae.NK4A136.group	MON2
21929	ENSG00000061987	rs12580048	0.109876249	0.063656738	0.100209419	0.037853657	-0.232596848	0.26479401	0.115683708	-0.136730405	0.14352692	0.140378246	0.069387175	0.064524559	0.098606446	0.023355187	0.54890128	0.663817363	Bacteria.Firmicutes.Clostridia.Clostridiales.Lachnospiraceae.Lachnospira	MON2
21930	ENSG00000061987	rs12580048	0.1723243	0.08583194	0.917248447	0.935266121	-0.310497705	0.362372608	-0.010915217	-0.00827652	0.225041259	0.207793962	0.104653222	0.10151331	0.246631948	0.0733886	0.998330087	0.999834196	Bacteria.Actinobacteria.Coriobacteriia.Coriobacteriales.Coriobacteriaceae.Collinsella	MON2
21931	ENSG00000061987	rs12580048	0.411045582	0.442170848	0.30978132	0.107412086	-0.152383969	0.145417242	0.080530659	-0.121843995	0.184193258	0.188074589	0.078677206	0.074652787	0.329465772	0.17262867	0.974916192	0.944015052	Bacteria.Firmicutes.Clostridia.Clostridiales.Ruminococcaceae.Ruminococcus.1	MON2
21932	ENSG00000061987	rs12580048	0.029516457	0.048086574	0.897890538	0.138983032	-0.32388623	0.272897754	-0.00730536	-0.068354839	0.145577997	0.135498935	0.056709103	0.045640367	0.063062626	0.032776533	0.965239182	0.997412515	Bacteria.Proteobacteria.Gammaproteobacteria.Enterobacteriales.Enterobacteriaceae.Citrobacter	MON2
21933	ENSG00000061987	rs12580048	0.330957815	0.071846739	0.664815731	0.282893179	-0.501040174	0.811125896	0.049648579	-0.111784809	0.511577565	0.443366993	0.114074444	0.103248884	0.686809263	0.388477154	0.921846173	0.99665811	Bacteria.Proteobacteria	MON2
21934	ENSG00000061987	rs12580048	0.046297345	0.008512635	0.870528899	0.91109125	-0.299909858	0.38369643	0.013966762	0.009072851	0.147673813	0.141467603	0.085360033	0.080941633	0.04917961	0.003997556	0.998239218	0.997356147	Bacteria.Firmicutes.Clostridia.Clostridiales.Ruminococcaceae.Flavonifractor	MON2
21935	ENSG00000061987	rs12580048	0.094851143	0.025471687	0.733240807	0.912819117	-0.3468697	0.381806998	0.029130345	0.007551544	0.20468222	0.167019311	0.085111088	0.06871045	0.120225942	0.016411309	0.999513786	0.974919895	Bacteria.Firmicutes.Erysipelotrichia.Erysipelotrichales.Erysipelotrichaceae	MON2
21936	ENSG00000061987	rs12580048	0.107002484	0.021985972	0.47841814	0.681301413	-0.256516746	0.340595117	0.04841779	-0.026242107	0.156978791	0.145177275	0.067916274	0.063615441	0.078646197	0.011570432	0.973523722	0.991974206	Bacteria.Proteobacteria.Betaproteobacteria.Burkholderiales.Alcaligenaceae.Parasutterella	MON2
21937	ENSG00000061987	rs12580048	0.301082107	0.016598416	0.971624585	0.280267264	-0.277777879	0.512131658	-0.004240612	0.106160261	0.266508357	0.208341021	0.118764797	0.097515447	0.424864161	0.043228514	0.971747712	0.955557142	Bacteria.Firmicutes.Clostridia.Clostridiales.Ruminococcaceae.Anaerotruncus	MON2
21938	ENSG00000061987	rs12580048	0.05214846	0.00709396	0.984248857	0.252122081	-0.28908198	0.371021431	-0.001101372	-0.068273882	0.146175742	0.133506954	0.05557611	0.059094852	0.050730605	0.004812043	0.78764177	0.856532839	Bacteria.Firmicutes.Negativicutes.Selenomonadales.Veillonellaceae.Veillonella	MON2
21939	ENSG00000061987	rs12580048	0.479665099	0.458983394	0.038273236	0.011883389	-0.114044861	0.120168204	0.141770848	-0.176345056	0.160428372	0.161323729	0.067053978	0.068158324	0.263152159	0.154570636	0.999305535	0.822367948	Bacteria.Proteobacteria.Gammaproteobacteria.Pseudomonadales.Pseudomonadaceae.Pseudomonas	MON2
21940	ENSG00000061987	rs12580048	0.133094083	0.025718992	0.974027846	0.661957277	-0.30443812	0.42422831	-0.004277285	0.053929151	0.200186735	0.185899804	0.13088107	0.12279185	0.152118421	0.024578922	0.941853037	0.994989321	Bacteria.Actinobacteria.Coriobacteriia.Coriobacteriales	MON2
21941	ENSG00000061987	rs12580048	0.084326054	0.018281992	0.701572725	0.543934832	-0.348995453	0.448574718	-0.044802352	0.069625705	0.199137535	0.185361766	0.116409681	0.114134365	0.122885553	0.02013309	0.943330549	0.989731238	Bacteria.Actinobacteria.Coriobacteriia.Coriobacteriales.Coriobacteriaceae	MON2
21942	ENSG00000061987	rs12580048	0.990047137	0.928842923	0.526633224	0.501073919	0.006174121	0.04479026	-0.055144834	0.061629869	0.493072326	0.499655228	0.086633658	0.091098211	0.931061981	0.761177717	0.998947111	0.981145089	Bacteria.Bacteroidetes	MON2
21943	ENSG00000061987	rs12580048	0.976756509	0.952894351	0.43008198	0.36096528	0.012092861	0.023733396	-0.059558222	0.07017073	0.413485164	0.400242914	0.075017045	0.076279262	0.87304844	0.751741992	0.99911693	0.98634337	Bacteria.Bacteroidetes.Bacteroidia.Bacteroidales.Bacteroidaceae.Bacteroides	MON2
21944	ENSG00000061987	rs12580048	0.09111224	0.025038086	0.706819793	0.911501756	-0.353807448	0.383134136	0.032457843	0.007663882	0.206350596	0.167083942	0.085921478	0.068690296	0.128373002	0.01958791	0.993501001	0.954748241	Bacteria.Firmicutes.Erysipelotrichia.Erysipelotrichales	MON2
21945	ENSG00000061987	rs12580048	0.060353563	0.008375355	0.163847825	0.176426623	-0.274311819	0.359241926	-0.080056268	0.073165186	0.143546094	0.132159066	0.056861401	0.053542917	0.048404208	0.004626765	0.937508231	0.895299894	Bacteria.Firmicutes.Negativicutes.Selenomonadales.Veillonellaceae.Dialister	MON2
21946	ENSG00000061987	rs12580048	0.049386264	0.005649138	0.594290221	0.508275727	-0.318656714	0.394430797	0.041361828	-0.045323418	0.159161208	0.137860366	0.077278712	0.068140699	0.071698875	0.005816039	0.997851323	0.977487446	Bacteria.Firmicutes.Clostridia.Clostridiales.Lachnospiraceae.Fusicatenibacter	MON2
21947	ENSG00000061987	rs12580048	0.103002882	0.012770384	0.927130116	0.6046581	-0.287723221	0.410770815	-0.008608667	-0.04766599	0.174021249	0.160468891	0.093770005	0.091628418	0.111567548	0.009051209	0.704279192	0.910444892	Bacteria.Firmicutes.Bacilli.Lactobacillales	MON2
21948	ENSG00000061987	rs12580048	0.156664344	0.093436461	0.905439979	0.852559397	-0.314098852	0.345049449	-0.010260567	-0.015258761	0.219236146	0.202715784	0.086042899	0.081779717	0.293416357	0.088801369	0.999028109	0.997798285	Bacteria.Actinobacteria.Actinobacteria.Micrococcales.Micrococcaceae	MON2
21949	ENSG00000061987	rs12580048	0.171641285	0.169110061	0.187821036	0.056610369	-0.212089888	0.213793318	0.093021359	-0.164324647	0.153469488	0.153775451	0.069896707	0.084687882	0.136832977	0.06611667	0.998173674	0.986722564	Bacteria.Firmicutes.Bacilli.Bacillales	MON2
21950	ENSG00000061987	rs12580048	0.085372263	0.015869867	0.961149672	0.694475048	-0.305395403	0.368010779	-0.003732751	-0.026664087	0.174858896	0.148647028	0.076340284	0.067587522	0.087569863	0.007122281	0.999417824	0.997023453	Bacteria.Firmicutes.Clostridia.Clostridiales.Christensenellaceae.Christensenellaceae.R.7.group	MON2
21951	ENSG00000061987	rs12580048	0.990051633	0.928855026	0.526637675	0.501064833	0.006171335	0.044782738	-0.055144427	0.061631471	0.493072622	0.499656531	0.086633954	0.091098639	0.92957135	0.760526319	0.998912436	0.981117471	Bacteria.Bacteroidetes.Bacteroidia.Bacteroidales	MON2
21952	ENSG00000061987	rs12580048	0.050310278	0.008962292	0.848643195	0.634027821	-0.305914041	0.412660678	0.013029292	-0.034142496	0.153433598	0.153222474	0.0680023	0.071385238	0.06009282	0.008238401	0.909263129	0.996677764	Bacteria.Bacteroidetes.Bacteroidia.Bacteroidales.Porphyromonadaceae	MON2
21953	ENSG00000061987	rs12580048	0.291569473	0.30959934	0.947136792	0.380815187	-0.281381753	0.227550773	0.006614813	-0.072815776	0.264657478	0.222229315	0.099387953	0.082529217	0.333002977	0.202638262	0.999586829	0.996426659	Bacteria.Firmicutes.Negativicutes.Selenomonadales.Veillonellaceae.Megasphaera	MON2
21954	ENSG00000061987	rs12580048	0.586727074	0.664932417	0.253538436	0.038032185	-0.119012129	0.082152853	-0.106051156	0.170985186	0.217865976	0.188827594	0.092070344	0.080767251	0.548133317	0.377968744	0.995261573	0.911769308	Bacteria.Firmicutes.Clostridia.Clostridiales.Lachnospiraceae.Lachnospiraceae.UCG.008	MON2
21955	ENSG00000061987	rs12580048	0.626189048	0.247620218	0.362473984	0.082074273	0.365062753	-0.792448681	-0.115690717	0.207862527	0.745956486	0.679353465	0.126160219	0.117723614	0.987348183	0.644965124	0.996576058	0.667309959	Bacteria.Firmicutes.Clostridia.Clostridiales	MON2
21956	ENSG00000061987	rs12580048	0.198604307	0.085692525	0.042499519	0.079212245	-0.193011209	0.261876831	0.142701825	-0.129577518	0.148631564	0.150098724	0.06898285	0.072680706	0.139052747	0.036011483	0.999550314	0.996901429	Bacteria.Proteobacteria.Gammaproteobacteria.Pseudomonadales	MON2
21957	ENSG00000061987	rs12580048	0.842117154	0.156213498	0.227662595	0.662766239	-0.047061282	0.277423104	0.123407252	-0.039850123	0.235339054	0.193423169	0.101342104	0.090967553	0.51918897	0.133543224	0.944143041	0.954922781	Bacteria.Firmicutes.Clostridia.Clostridiales.Ruminococcaceae.Ruminiclostridium.6	MON2
21958	ENSG00000061987	rs12580048	0.356296834	0.099656654	0.379570635	0.559032938	-0.179477551	0.301695138	0.064862442	-0.040668133	0.19320342	0.18065618	0.073322008	0.069250662	0.393006543	0.087350934	0.997152221	0.990360691	Bacteria.Firmicutes.Clostridia.Clostridiales.Family.XI	MON2
21959	ENSG00000061987	rs12580048	0.053156361	0.008801037	0.701466538	0.660304671	-0.286839493	0.364355234	-0.022741342	0.025173136	0.14567916	0.134949409	0.059066589	0.057019179	0.046034568	0.004537002	0.878958108	0.967949596	Bacteria.Proteobacteria.Gammaproteobacteria.Pasteurellales.Pasteurellaceae.Haemophilus	MON2
21960	ENSG00000061987	rs12580048	0.100855169	0.04322812	0.228413936	0.178494269	-0.245796379	0.300745989	-0.084462361	0.086139597	0.147714773	0.145908769	0.069473922	0.06334337	0.096306191	0.020409804	0.997466038	0.994193156	Bacteria.Bacteroidetes.Bacteroidia.Bacteroidales.Rikenellaceae	MON2
21961	ENSG00000061987	rs12580048	0.284630187	0.120826122	0.560520022	0.263390494	-0.208182573	0.268162031	0.063153313	-0.11025097	0.192986719	0.170630275	0.107948189	0.097737468	0.20515115	0.051586922	0.815354974	0.742232913	Bacteria.Firmicutes.Clostridia.Clostridiales.Ruminococcaceae.Butyricicoccus	MON2
21962	ENSG00000061987	rs12580048	0.057415598	0.010071369	0.754707838	0.627967703	-0.324278129	0.40496632	-0.028289519	0.039113952	0.167681145	0.152833035	0.090168614	0.080338556	0.058547486	0.004759079	0.855183856	0.997649073	Bacteria.Firmicutes.Clostridia.Clostridiales.Ruminococcaceaencultured	MON2
21963	ENSG00000061987	rs12580048	0.629585207	0.678636482	0.053683058	0.030883213	0.118746263	-0.10510908	0.187318094	-0.209520204	0.245054567	0.252563387	0.095350794	0.094984994	0.491462798	0.306160672	0.999469974	0.986131077	Bacteria.Bacteroidetes.Bacteroidia.Bacteroidales.Porphyromonadaceae.Barnesiella	MON2
21964	ENSG00000061987	rs12580048	0.732360636	0.799913799	0.034749371	0.004485581	-0.058012029	-0.048538945	0.122597691	-0.191218848	0.168915598	0.190735635	0.056868721	0.064980368	0.437872482	0.321097535	0.999614985	0.99936283	Bacteria.Firmicutes.Clostridia.Clostridiales.Lachnospiraceae.Tyzzerella.4	MON2
21965	ENSG00000061987	rs12580048	0.03269019	0.02320556	0.352018558	0.864416979	-0.411046973	0.38157077	-0.07687121	-0.012241917	0.188398078	0.164176751	0.082012938	0.0714142	0.075499428	0.019069738	0.901579498	0.998264076	Bacteria.Firmicutes.Clostridia.Clostridiales.Ruminococcaceae.Ruminococcaceae.UCG.003	MON2
21966	ENSG00000061987	rs12580048	0.786045478	0.720386233	0.01969738	0.032296183	-0.047077893	0.071658118	0.172678294	-0.184889665	0.17272742	0.199340168	0.072241603	0.084542728	0.572697045	0.317287699	0.99946547	0.972078348	Bacteria.Firmicutes.Erysipelotrichia.Erysipelotrichales.Erysipelotrichaceae..Clostridium..innocuum.group	MON2
21967	ENSG00000061987	rs12580048	0.128263111	0.02238258	0.433883023	0.374077294	-0.245827832	0.329894743	0.052726179	-0.052323246	0.15959513	0.14105179	0.066964817	0.058466372	0.114242132	0.015648897	0.998970432	0.998994847	Bacteria.Firmicutes.Erysipelotrichia.Erysipelotrichales.Erysipelotrichaceae.Erysipelatoclostridium	MON2
21968	ENSG00000061987	rs12580048	0.421106552	0.163930492	0.427769602	0.437830681	-0.170271757	0.265769689	0.058674761	-0.050846025	0.210328266	0.188805269	0.07353321	0.065137405	0.270700219	0.083652284	0.998735039	0.999709092	Bacteria.Bacteroidetes.Bacteroidia.Bacteroidales.Prevotellaceae.Prevotella.9	MON2
21969	ENSG00000061987	rs12580048	0.09286926	0.05714899	0.842681352	0.501820773	-0.340852743	0.323252188	-0.015812463	-0.047052169	0.199895921	0.166966754	0.079360725	0.069672103	0.157962513	0.041541118	0.998368957	0.997803387	Bacteria.Actinobacteria.Actinobacteria.Micrococcales	MON2
21970	ENSG00000061987	rs12580048	0.053623402	0.010416807	0.466943136	0.289856377	-0.419459736	0.529749603	0.044745793	-0.063002961	0.213463428	0.200885098	0.06115337	0.059046458	0.111577018	0.012748419	0.959420401	0.965530807	Bacteria.Proteobacteria.Gammaproteobacteria.Enterobacteriales.Enterobacteriaceae	MON2
21971	ENSG00000061987	rs12580048	0.033230974	0.005952136	0.384892785	0.801217718	-0.317023647	0.379206903	-0.045565713	0.013517496	0.145768939	0.133410965	0.05209116	0.053473648	0.040675764	0.003316197	0.757785281	0.87724048	Bacteria.Fusobacteria.Fusobacteriia.Fusobacteriales	MON2
21972	ENSG00000061987	rs12580048	0.296050512	0.103857033	0.864924861	0.912579022	-0.259089381	0.352550766	0.014159379	-0.008294175	0.245981819	0.213769629	0.08291354	0.075259429	0.487022092	0.147814144	0.998986731	0.998377846	Bacteria.Firmicutes.Clostridia.Clostridiales.Family.XI.Anaerococcus	MON2
21973	ENSG00000061987	rs12580048	0.089212678	0.004680976	0.684274165	0.346058475	-0.266041826	0.410959961	0.024426455	0.052441511	0.154229599	0.14036801	0.059804533	0.055256965	0.07357385	0.003957612	0.998409995	0.996467843	Bacteria.Verrucomicrobia	MON2
21974	ENSG00000061987	rs12580048	0.944370168	0.97073107	0.114923656	0.043031319	-0.01479554	-0.008304397	0.159616485	-0.205083529	0.211231057	0.225474112	0.099914231	0.099400825	0.570032646	0.345137166	0.999274386	0.998480911	Bacteria.Firmicutes.Clostridia.Clostridiales.Ruminococcaceae.Ruminococcaceae.UCG.013	MON2
21975	ENSG00000061987	rs12580048	0.109294151	0.043471816	0.129235399	0.177849393	-0.238242937	0.303900356	-0.105040993	0.096627635	0.146765275	0.147616195	0.068370913	0.070948853	0.091320105	0.019837675	0.881561814	0.815505046	Bacteria.Firmicutes.Clostridia.Clostridiales.Lachnospiraceaencultured	MON2
21976	ENSG00000061987	rs12580048	0.542972025	0.940787773	0.79215834	0.135305645	-0.215142547	0.021689276	-0.024341364	0.118684295	0.351829972	0.290884357	0.092000378	0.078494506	0.693305017	0.595031488	0.893754015	0.890273479	Bacteria.Firmicutes.Clostridia.Clostridiales.Lachnospiraceae..Eubacterium..rectale.group	MON2
21977	ENSG00000061987	rs12580048	0.17478162	0.288076192	0.603045088	0.119623085	-0.24281708	0.185272166	0.039005872	-0.116739447	0.177010601	0.172991992	0.074646882	0.074035676	0.211108545	0.172547647	0.963485106	0.971945944	Bacteria.Firmicutes.Bacilli.Lactobacillales.Carnobacteriaceae.Granulicatella	MON2
21978	ENSG00000061987	rs12580048	0.050549305	0.054248637	0.40410015	0.94909876	-0.431177332	0.376916391	-0.07770549	-0.005373411	0.216491562	0.192327692	0.09253802	0.083852334	0.140612675	0.051057861	0.998768023	0.999934415	Bacteria.Firmicutes.Clostridia.Clostridiales.Ruminococcaceae.Ruminococcaceae.NK4A214.group	MON2
21979	ENSG00000061987	rs12580048	0.08978505	0.007831702	0.792043853	0.300033549	-0.325080535	0.47716015	0.022651882	-0.092189172	0.188799849	0.173960345	0.085566563	0.088255794	0.126915126	0.010365263	0.811036528	0.982679299	Bacteria.Firmicutes.Bacilli	MON2
21980	ENSG00000061987	rs12580048	0.705850538	0.509634429	0.072932698	0.039778752	-0.068883384	0.117664968	0.111629142	-0.127546613	0.18171539	0.17747141	0.061255655	0.060807491	0.366931411	0.209293402	0.754340137	0.571028013	Bacteria.Firmicutes.Clostridia.Clostridiales.Lachnospiraceae.Tyzzerella	MON2
21981	ENSG00000061987	rs12580048	0.413718372	0.943880646	0.134269036	0.007434513	-0.140470081	0.012742134	0.102880204	-0.20742606	0.170771142	0.180325785	0.067858416	0.075100992	0.311797143	0.395839686	0.998201428	0.962367371	Bacteria.Firmicutes.Bacilli.Bacillales.Staphylococcaceae.Staphylococcus	MON2
21982	ENSG00000061987	rs12580048	0.117796602	0.020740436	0.938749194	0.978974561	-0.303654353	0.376143544	0.005685297	-0.001677417	0.191606655	0.158737571	0.073705425	0.063407349	0.149894858	0.018503695	0.998997514	0.971930396	Bacteria.Firmicutes.Clostridia.Clostridiales.Ruminococcaceae.Subdoligranulum	MON2
21983	ENSG00000061987	rs12580048	0.043233707	0.000848003	0.323144967	0.016827113	-0.410891531	0.593424373	-0.100250891	0.248416672	0.199352052	0.169715879	0.100707404	0.101280416	0.08987012	0.00218467	0.81553523	0.987554159	Bacteria.Firmicutes.Clostridia.Clostridiales.Family.XIII	MON2
21984	ENSG00000061987	rs12580048	0.267967451	0.041877712	0.468463502	0.756652784	-0.205891714	0.333323093	0.064004119	-0.024814624	0.184295779	0.16062873	0.087773909	0.079746425	0.22932956	0.030830079	0.849896428	0.99827201	Bacteria.Firmicutes.Clostridia.Clostridiales.Ruminococcaceae..Eubacterium..coprostanoligenes.group	MON2
21985	ENSG00000061987	rs12580048	0.789735471	0.774334	0.067922382	0.107068363	0.063901394	0.065270893	0.164220306	-0.141659693	0.238670806	0.226722631	0.088481981	0.086707111	0.602677352	0.379057525	0.556738329	0.776311986	Bacteria.Firmicutes.Erysipelotrichia.Erysipelotrichales.Erysipelotrichaceae.Faecalitalea	MON2
21986	ENSG00000061987	rs12580048	0.118553689	0.013001627	0.622723989	0.839078311	-0.254383522	0.366123468	-0.047275746	-0.017438969	0.16085358	0.143412553	0.095638611	0.085537444	0.101168249	0.007767739	0.69762722	0.921307549	Bacteria.Firmicutes.Bacilli.Lactobacillales.Streptococcaceae.Streptococcus	MON2
21987	ENSG00000061987	rs12580048	0.028903499	0.014862909	0.223539697	0.617403022	-0.313964718	0.331475969	-0.058830734	-0.024139977	0.140564087	0.132521995	0.047879656	0.048096481	0.042201191	0.007807271	0.623458532	0.866422373	Bacteria.Proteobacteria.Betaproteobacteria.Burkholderiales.Alcaligenaceae.Sutterella	MON2
21988	ENSG00000061987	rs12580048	0.058146507	0.067625097	0.603382731	0.185058149	-0.288748341	0.275786516	0.027124912	-0.084074375	0.149757878	0.148429169	0.051958376	0.062773563	0.086199952	0.041566929	0.998115183	0.976854668	Bacteria.Firmicutes.Clostridia.Clostridiales.Clostridiaceae.1	MON2
21989	ENSG00000061987	rs12580048	0.833903487	0.888441126	0.208122747	0.107510093	0.064706046	-0.040264994	0.169410977	-0.20041757	0.307349881	0.285932525	0.133269528	0.12282907	0.65691952	0.39054411	0.968970412	0.998920199	Bacteria.Firmicutes.Clostridia.Clostridiales.Lachnospiraceae..Eubacterium..ventriosum.group	MON2
21990	ENSG00000061987	rs12580048	0.110363194	0.02338879	0.024095812	0.013601271	-0.227940819	0.302822105	-0.147646993	0.158347899	0.140850285	0.130473781	0.0639501	0.062449679	0.073333242	0.009962305	0.972085394	0.870896984	Bacteria.Proteobacteria.Deltaproteobacteria.Desulfovibrionales.Desulfovibrionaceae	MON2
21991	ENSG00000061987	rs12580048	0.041967149	0.020253333	0.486977638	0.938844747	-0.378885461	0.382672537	-0.049147663	0.004822286	0.182667502	0.160844918	0.070306461	0.062615037	0.091554463	0.022480954	0.894404905	0.93340069	Bacteria.Firmicutes.Clostridia.Clostridiales.Lachnospiraceae.Lachnospiraceae.UCG.010	MON2
21992	ENSG00000061987	rs12580048	0.052363126	0.022756261	0.273911393	0.206787017	-0.28491259	0.330968063	-0.085053286	0.096293502	0.144202705	0.141918543	0.077091175	0.075525596	0.049627924	0.010007157	0.997048205	0.999513539	Bacteria.Firmicutes.Clostridia.Clostridiales.Lachnospiraceae.Dorea	MON2
21993	ENSG00000061987	rs12580048	0.053928869	0.012311742	0.984835014	0.513102796	-0.28686503	0.350810086	0.001273828	-0.042841313	0.146177439	0.136300658	0.066763172	0.065151177	0.055696152	0.006181715	0.868887673	0.956592941	Bacteria.Actinobacteria.Actinobacteria.Bifidobacteriales.Bifidobacteriaceae	MON2
21994	ENSG00000061987	rs12580048	0.124203084	0.043697259	0.830265364	0.765505773	-0.27186132	0.342566694	-0.014167332	0.020758667	0.174582245	0.166582147	0.06582953	0.069312915	0.142034578	0.026974296	0.99786128	0.999462671	Bacteria.Firmicutes.Clostridia.Clostridiales.Lachnospiraceae.Anaerostipes	MON2
21995	ENSG00000061987	rs12580048	0.353594515	0.049947479	0.165763463	0.282560558	-0.160828966	0.295379887	-0.097701016	0.068996063	0.172152713	0.147909154	0.069714041	0.063683091	0.280667573	0.040668341	0.938500455	0.845416798	Bacteria.Proteobacteria.Betaproteobacteria.Burkholderiales	MON2
21996	ENSG00000061987	rs12580048	0.054172576	0.009004003	0.716352913	0.689292627	-0.286201985	0.364117843	-0.021776812	0.023056166	0.145991755	0.135284837	0.059678886	0.057414039	0.047883523	0.004483847	0.864468502	0.922807216	Bacteria.Proteobacteria.Gammaproteobacteria.Pasteurellales.Pasteurellaceae	MON2
21997	ENSG00000061987	rs12580048	0.908900061	0.622376949	0.688461251	0.155189145	-0.071418299	-0.228145094	-0.047474391	0.128956873	0.621753029	0.461075481	0.117886579	0.089684599	0.9056128	0.679104867	0.876277026	0.704424187	Bacteria.Firmicutes.Clostridia.Clostridiales.Lachnospiraceae	MON2
21998	ENSG00000061987	rs12580048	0.053438324	0.023411101	0.550943497	0.048232013	-0.275793675	0.30608225	-0.038964557	0.130594772	0.140239851	0.131900531	0.065003506	0.064886211	0.047727787	0.011315158	0.981563013	0.846328764	Bacteria.Firmicutes.Clostridia.Clostridiales.Lachnospiraceae.Coprococcus.1	MON2
21999	ENSG00000061987	rs12580048	0.117823097	0.013319612	0.056670453	0.044613098	-0.231696884	0.333425922	-0.138381045	0.133052149	0.146212057	0.131081141	0.071335162	0.064989156	0.0957007	0.00638245	0.760739436	0.933423512	Bacteria.Firmicutes.Clostridia.Clostridiales.Lachnospiraceae..Eubacterium..hallii.group	MON2
22000	ENSG00000061987	rs12580048	0.195361688	0.02577523	0.174596264	0.304217643	-0.205675014	0.321193017	-0.083497988	0.060320894	0.1572264	0.140804551	0.06084245	0.058253273	0.169481003	0.022279444	0.943988959	0.875867268	Bacteria.Proteobacteria.Betaproteobacteria.Burkholderiales.Alcaligenaceae	MON2
22001	ENSG00000061987	rs12580048	0.063271565	0.010491934	0.420353624	0.980123209	-0.27868646	0.405923225	0.051294752	0.001777571	0.147522587	0.154087017	0.063258751	0.071077135	0.068656311	0.007399398	0.813173669	0.997196001	Bacteria.Firmicutes.Clostridia.Clostridiales.Peptostreptococcaceae.Intestinibacter	MON2
22002	ENSG00000061987	rs12580048	0.079655796	0.010848817	0.304002203	0.675361483	-0.262870512	0.361421981	0.060963926	-0.021626704	0.14766835	0.137853619	0.058847828	0.051409937	0.061549466	0.00722725	0.99994518	0.999865593	Bacteria.Bacteroidetes.Bacteroidia.Bacteroidales.Prevotellaceae	MON2
22003	ENSG00000061987	rs12580048	0.033054939	0.005916476	0.387196559	0.804057929	-0.317621856	0.379662932	-0.045296794	0.013310557	0.145892675	0.133470271	0.052036933	0.053434848	0.040473827	0.00340522	0.746204949	0.8806471	Bacteria.Fusobacteria.Fusobacteriia.Fusobacteriales.Fusobacteriaceae.Fusobacterium	MON2
22004	ENSG00000061987	rs12580048	0.053938213	0.012307626	0.983973138	0.513783537	-0.28686664	0.350843697	0.001346397	-0.042775611	0.146184113	0.13630696	0.06677128	0.065156836	0.055824176	0.006180828	0.870709749	0.956218385	Bacteria.Actinobacteria.Actinobacteria.Bifidobacteriales.Bifidobacteriaceae.Bifidobacterium	MON2
22005	ENSG00000061987	rs12580048	0.128474238	0.199263539	0.858713011	0.452229605	-0.304971875	0.254575815	-0.017232591	-0.071603229	0.198103782	0.196332034	0.09642778	0.094690227	0.183049696	0.100711408	0.999550585	0.957302759	Bacteria.Firmicutes.Clostridia.Clostridiales.Lachnospiraceae.Lachnospiraceae.ND3007.group	MON2
22006	ENSG00000061987	rs12580048	0.100434334	0.01093449	0.805633563	0.510735301	-0.309876853	0.40743051	-0.019898094	0.050884576	0.185989974	0.155578298	0.080541581	0.076948711	0.120724977	0.010182027	0.926750809	0.885202378	Bacteria.Firmicutes.Clostridia.Clostridiales.Ruminococcaceae.Ruminococcaceae.UCG.005	MON2
22007	ENSG00000061987	rs12580048	0.012412613	0.000355626	0.122929237	0.015871563	-0.45053026	0.596901408	-0.117353284	0.181976651	0.175257142	0.15849578	0.075101283	0.073505306	0.037172136	0.000868589	0.784523155	0.916976133	Bacteria.Firmicutes.Clostridia.Clostridiales.Ruminococcaceae.Ruminococcus.2	MON2
22008	ENSG00000061987	rs12580048	0.11959793	0.025251704	0.023080413	0.014543534	-0.222964497	0.299553833	-0.149166207	0.157054599	0.141393371	0.130833938	0.064120348	0.062578497	0.087925703	0.01082113	0.863250727	0.910394576	Bacteria.Proteobacteria.Deltaproteobacteria	MON2
22009	ENSG00000061987	rs12580048	0.16089038	0.007956334	0.482495636	0.425996394	-0.219016166	0.369723433	0.045605177	0.04522031	0.154452495	0.135076869	0.064570328	0.056453659	0.123731182	0.005834687	0.787191979	0.934914805	Bacteria.Firmicutes.Negativicutes.Selenomonadales.Acidaminococcaceae.Phascolarctobacterium	MON2
22010	ENSG00000061987	rs12580048	0.093715376	0.011588608	0.926586497	0.82323406	-0.28110344	0.377983345	-0.005814152	-0.013480513	0.165291176	0.145555815	0.062860417	0.060106338	0.106979821	0.008647027	0.95947346	0.931825676	Bacteria.Firmicutes.Clostridia.Clostridiales.Lachnospiraceae.Roseburia	MON2
22011	ENSG00000061987	rs12580048	0.936346281	0.527133849	0.207851313	0.208528345	-0.020704269	0.141044343	0.115487424	-0.101828784	0.258261205	0.221852938	0.090794934	0.080177364	0.644485748	0.308013309	0.984987993	0.971423926	Bacteria.Proteobacteria.Deltaproteobacteria.Desulfovibrionales.Desulfovibrionaceae.Desulfovibrio	MON2
22012	ENSG00000061987	rs12580048	0.055095991	0.006730814	0.265985454	0.160965675	-0.280057963	0.371912224	-0.075982732	0.084129501	0.143419586	0.132915707	0.067729031	0.059339837	0.055134177	0.004251093	0.999334555	0.984149161	Bacteria.Firmicutes.Erysipelotrichia.Erysipelotrichales.Erysipelotrichaceae.Erysipelotrichaceae.UCG.003	MON2
22013	ENSG00000061987	rs12580048	0.55950356	0.144921393	0.280434072	0.182482664	-0.129455225	0.245367814	0.085424711	-0.08224926	0.220704337	0.166331804	0.078495891	0.061046284	0.432306244	0.098605654	0.999814869	0.907533519	Bacteria.Actinobacteria.Actinobacteria.Corynebacteriales.Corynebacteriaceae	MON2
22014	ENSG00000061987	rs12580048	0.111023372	0.006484097	0.811195788	0.403083289	-0.280931032	0.478854358	-0.022258005	-0.072475245	0.17392217	0.170313542	0.092802635	0.086121964	0.167885592	0.009297246	0.956907709	0.972299477	Bacteria.Actinobacteria	MON2
22015	ENSG00000061987	rs12580048	0.777463337	0.394827774	0.510258807	0.181800582	0.234901311	-0.689392007	-0.089764846	0.182970251	0.82774329	0.804906956	0.135590873	0.135587872	0.999415694	0.80501914	0.990344402	0.919923395	Bacteria.Firmicutes	MON2
22016	ENSG00000061987	rs12580048	0.075059836	0.009634723	0.028008859	0.014246224	-0.252461212	0.342594403	-0.143664806	0.147709922	0.139585045	0.128490486	0.063944435	0.058668088	0.059943094	0.00472651	0.998880039	0.773611055	Bacteria.Proteobacteria.Deltaproteobacteria.Desulfovibrionales.Desulfovibrionaceae.Bilophila	MON2
22017	ENSG00000061987	rs12580048	0.835283118	0.651266033	0.16899255	0.058356585	0.060292681	-0.132449383	-0.093878271	0.130263711	0.288821499	0.291691834	0.067505085	0.067618643	0.800639965	0.494474311	0.999785669	0.999420701	Bacteria.Firmicutes.Clostridia.Clostridiales.Ruminococcaceae.Faecalibacterium	MON2
22018	ENSG00000061987	rs12580048	0.013241588	0.00561898	0.124973964	0.286123647	-0.522469718	0.5297452	-0.144448683	0.096469025	0.205218562	0.185031512	0.092954593	0.089707566	0.052431767	0.00964995	0.950706941	0.992258538	Bacteria.Firmicutes.Clostridia.Clostridiales.Ruminococcaceae.Ruminiclostridium.9	MON2
22019	ENSG00000061987	rs12580048	0.610824339	0.093454993	0.405572855	0.677899121	-0.123526182	0.30504076	0.072705729	-0.026399737	0.24157677	0.179221119	0.086857186	0.063281088	0.500107315	0.100424978	0.996423631	0.971636825	Bacteria.Bacteroidetes.Bacteroidia.Bacteroidales.Prevotellaceae.Prevotella.7	MON2
22020	ENSG00000061987	rs12580048	0.310883027	0.555362114	0.92833498	0.380270928	-0.302065823	0.1636271	0.008404244	0.076051428	0.295791666	0.276039034	0.093086755	0.086097488	0.555947401	0.424529202	0.996108676	0.994103974	Bacteria.Firmicutes.Clostridia.Clostridiales.Lachnospiraceae..Ruminococcus..gnavus.group	MON2
22021	ENSG00000061987	rs12580048	0.061985544	0.070158813	0.647261838	0.208041463	-0.288925409	0.276081363	0.024759022	-0.081201831	0.15217529	0.149985831	0.053862293	0.063867008	0.094585767	0.040317073	0.99830237	0.997282036	Bacteria.Firmicutes.Clostridia.Clostridiales.Clostridiaceae.1.Clostridium.sensu.stricto.1	MON2
22022	ENSG00000061987	rs12580048	0.089511249	0.016319044	0.987901254	0.666536733	-0.299226758	0.364313624	0.001195938	-0.029837811	0.17363296	0.147806295	0.07856811	0.068933763	0.089435463	0.007354637	0.999989953	0.995366106	Bacteria.Firmicutes.Clostridia.Clostridiales.Christensenellaceae	MON2
22023	ENSG00000062650	rs1917161	0.792344221	0.562899577	0.251306414	0.071714819	0.151241591	-0.18747435	0.253489788	-0.228154732	0.572155199	0.322410455	0.219028641	0.124651595	0.468691133	0.194946825	0.973651245	0.997803387	Bacteria.Actinobacteria.Actinobacteria.Micrococcales	WAPL
22024	ENSG00000062650	rs1917161	0.345942535	0.179629236	0.428851114	0.254134489	-0.736219376	0.571660969	-0.327068865	0.25549279	0.775557442	0.421489211	0.41085949	0.222092368	0.347802871	0.119465894	0.872681058	0.978883571	Bacteria.Firmicutes.Clostridia.Clostridiales.Family.XIII.Family.XIII.AD3011.group	WAPL
22025	ENSG00000062650	rs1917161	0.782229866	0.604548302	0.506475323	0.591640573	-0.150221793	0.154935608	0.171635448	-0.075195439	0.541253762	0.297742313	0.256946802	0.139486587	0.317184983	0.157725064	0.999550314	0.996901429	Bacteria.Proteobacteria.Gammaproteobacteria.Pseudomonadales	WAPL
22026	ENSG00000062650	rs1917161	0.830413532	0.866357346	0.690177322	0.43788575	-0.129377538	0.055874367	0.103558309	-0.1127161	0.601695586	0.330727008	0.258656764	0.144414847	0.466701097	0.258614873	0.959003817	0.948450797	Bacteria.Firmicutes.Clostridia.Clostridiales.Ruminococcaceae.Ruminococcaceae.UCG.003	WAPL
22027	ENSG00000062650	rs1917161	0.838943334	0.530952404	0.96623083	0.735711018	-0.202715602	0.330361172	-0.012828617	-0.053687364	0.993466794	0.524488676	0.301871302	0.158385411	0.601897835	0.273066788	0.927543726	0.995251343	Bacteria.Proteobacteria.Gammaproteobacteria	WAPL
22028	ENSG00000062650	rs1917161	0.8083658	0.61485776	0.451747228	0.233029122	0.14635987	-0.172508	0.265648179	-0.225984774	0.60104306	0.341229243	0.350924893	0.187751525	0.442469693	0.269887222	0.988161388	0.950695192	Bacteria.Firmicutes.Bacilli.Lactobacillales.Carnobacteriaceae	WAPL
22029	ENSG00000062650	rs1917161	0.718916261	0.558426548	0.985322657	0.889370235	-0.258695802	0.224507469	0.004750104	-0.018985447	0.715713064	0.381706044	0.257232395	0.135960621	0.411750852	0.201152576	0.998302481	0.99762474	Bacteria.Proteobacteria.Gammaproteobacteria.Enterobacteriales.Enterobacteriaceae.Escherichia.Shigella	WAPL
22030	ENSG00000062650	rs1917161	0.43712133	0.50328009	0.485346951	0.584004575	-2.348822101	1.077614705	0.357739152	-0.149818059	3.004334405	1.6011468	0.509833719	0.272272073	0.987348183	0.736111676	0.996576058	0.843195709	Bacteria.Firmicutes.Clostridia.Clostridiales	WAPL
22031	ENSG00000062650	rs1917161	0.363360945	0.324278142	0.448714895	0.469489473	-0.981002746	0.56456736	-0.377066949	0.191817354	1.071770754	0.568477916	0.49477316	0.263664576	0.461534657	0.242722332	0.928256333	0.981962125	Bacteria.Firmicutes.Clostridia.Clostridiales.Ruminococcaceae.Anaerotruncus	WAPL
22032	ENSG00000062650	rs1917161	0.239691641	0.164634146	0.020489074	0.024278216	-0.615138707	0.413848727	0.482360437	-0.263072409	0.518462861	0.294500079	0.203142369	0.114096587	0.182824191	0.074880714	0.999507593	0.760960389	Bacteria.Firmicutes.Clostridia.Clostridiales.Lachnospiraceae.Lachnoclostridium	WAPL
22033	ENSG00000062650	rs1917161	0.5163987	0.431745826	0.68086609	0.681322477	-0.474667684	0.314548298	-0.133400441	0.071286097	0.727553579	0.397631692	0.32291852	0.172822025	0.415640818	0.233830738	0.874900077	0.9161496	Bacteria.Firmicutes.Clostridia.Clostridiales.Ruminococcaceae.Ruminococcaceae.UCG.014	WAPL
22034	ENSG00000062650	rs1917161	0.5979117	0.628147878	0.756042279	0.897950499	-0.583851592	0.281669203	-0.134166479	0.02901983	1.101670697	0.578841598	0.430053945	0.225404483	0.583966256	0.341655712	0.996483139	0.894831116	Bacteria.Bacteroidetes.Bacteroidia.Bacteroidales.Porphyromonadaceae.Butyricimonas	WAPL
22035	ENSG00000062650	rs1917161	0.42997782	0.255785881	0.286025619	0.106043243	-0.395948983	0.312397902	-0.220238398	0.183115594	0.49860761	0.27251316	0.204759988	0.111747239	0.200687676	0.071359821	0.621739154	0.880200813	Bacteria.Firmicutes.Negativicutes.Selenomonadales.Acidaminococcaceae	WAPL
22036	ENSG00000062650	rs1917161	0.763722335	0.623497413	0.155360605	0.128098676	-0.153693403	0.137097812	-0.41274251	0.234490674	0.509186602	0.277967318	0.287167733	0.152168126	0.253225484	0.12891876	0.972085394	0.950708623	Bacteria.Proteobacteria.Deltaproteobacteria.Desulfovibrionales.Desulfovibrionaceae	WAPL
22037	ENSG00000062650	rs1917161	0.804004608	0.615479317	0.72157687	0.845621918	-0.151718495	0.170695112	0.135314434	-0.041402125	0.608900324	0.338238621	0.378102468	0.211803013	0.43868449	0.234043471	0.945443037	0.989731238	Bacteria.Actinobacteria.Coriobacteriia.Coriobacteriales.Coriobacteriaceae	WAPL
22038	ENSG00000062650	rs1917161	0.945724379	0.991059238	0.329450184	0.289537143	0.04021175	0.003728481	0.185843104	-0.114737463	0.588437339	0.331469225	0.189156675	0.10746034	0.496798523	0.37060593	0.999614985	0.99936283	Bacteria.Firmicutes.Clostridia.Clostridiales.Lachnospiraceae.Tyzzerella.4	WAPL
22039	ENSG00000062650	rs1917161	0.602866857	0.472324019	0.821527144	0.747815573	-0.279627922	0.20975891	-0.052613493	0.041139545	0.534870012	0.290181949	0.232308417	0.127418927	0.221173763	0.094315026	0.996546716	0.99835739	Bacteria.Firmicutes.Clostridia.Clostridiales.Ruminococcaceae.Ruminococcaceae.UCG.002	WAPL
22040	ENSG00000062650	rs1917161	0.705447521	0.940759508	0.45379747	0.609329538	0.373611354	-0.041077272	-0.251963196	0.09659146	0.984176298	0.550641904	0.334366852	0.188111026	0.815995645	0.634526424	0.99967607	0.999141757	Bacteria.Firmicutes.Negativicutes.Selenomonadales	WAPL
22041	ENSG00000062650	rs1917161	0.792002263	0.707718237	0.691941637	0.58859878	-0.153784932	0.119188665	-0.115551912	0.086020443	0.580797384	0.316530761	0.29035825	0.15826365	0.349348621	0.197371831	0.997851323	0.977487446	Bacteria.Firmicutes.Clostridia.Clostridiales.Lachnospiraceae.Fusicatenibacter	WAPL
22042	ENSG00000062650	rs1917161	0.529828975	0.570910035	0.763942353	0.964399712	-0.464092401	0.22396988	0.09773329	0.007834399	0.734786849	0.393233511	0.324101874	0.174863751	0.380976183	0.251025064	0.998793879	0.998376616	Bacteria.Firmicutes.Clostridia.Clostridiales.Lachnospiraceae.Blautia	WAPL
22043	ENSG00000062650	rs1917161	0.995585038	0.984673739	0.399492766	0.239066444	0.003168216	-0.005982252	0.314794427	-0.231016392	0.570401436	0.310238861	0.371211811	0.19444796	0.379265376	0.247608996	0.998173674	0.990428426	Bacteria.Firmicutes.Bacilli.Bacillales	WAPL
22044	ENSG00000062650	rs1917161	0.835393272	0.832365689	0.657728867	0.490848548	-0.121654399	0.069516929	-0.10873005	0.098519166	0.583159812	0.327126135	0.24430135	0.142198683	0.388004779	0.196352294	0.999513786	0.95562554	Bacteria.Firmicutes.Erysipelotrichia.Erysipelotrichales.Erysipelotrichaceae	WAPL
22045	ENSG00000062650	rs1917161	0.61022799	0.515348918	0.754555791	0.720843254	-0.559144125	0.376705812	-0.121898389	0.07333697	1.091673848	0.575954273	0.388284041	0.204359397	0.45419126	0.362474077	0.743680116	0.867125499	Bacteria.Firmicutes.Erysipelotrichia.Erysipelotrichales.Erysipelotrichaceae.Holdemanella	WAPL
22046	ENSG00000062650	rs1917161	0.548787396	0.47833378	0.785701106	0.898819381	-0.385620945	0.243575459	0.081205801	-0.020003338	0.639844453	0.341600757	0.297450716	0.156712785	0.266873881	0.128675058	0.997528932	0.997707395	Bacteria.Bacteroidetes.Bacteroidia.Bacteroidales.Rikenellaceae.Alistipes	WAPL
22047	ENSG00000062650	rs1917161	0.99716949	0.850294233	0.864571113	0.65767484	-0.00550551	-0.15828803	-0.056315337	0.078849582	1.546062613	0.835359103	0.328897637	0.177134171	0.934465383	0.762855539	0.956359196	0.939156644	Bacteria.Firmicutes.Clostridia.Clostridiales.Ruminococcaceae	WAPL
22048	ENSG00000062650	rs1917161	0.764666474	0.559541379	0.968252802	0.85600668	-0.222465233	0.238874772	0.010774061	0.027906941	0.740077327	0.407289771	0.269681925	0.153190662	0.567298872	0.268372738	0.99946547	0.972078348	Bacteria.Firmicutes.Erysipelotrichia.Erysipelotrichales.Erysipelotrichaceae..Clostridium..innocuum.group	WAPL
22049	ENSG00000062650	rs1917161	0.501612917	0.400916632	0.641724035	0.600847776	-0.595124134	0.397322648	-0.175015098	0.103888229	0.880795444	0.469956387	0.37441102	0.197612982	0.450128702	0.217840829	0.999469974	0.986131077	Bacteria.Bacteroidetes.Bacteroidia.Bacteroidales.Porphyromonadaceae.Barnesiella	WAPL
22050	ENSG00000062650	rs1917161	0.770643218	0.64133368	0.150223345	0.130009879	-0.149313172	0.130601733	-0.298697416	0.17687851	0.510062903	0.279069637	0.20519535	0.115366631	0.254219252	0.16275875	0.996033175	0.929840174	Bacteria.Firmicutes.Clostridia.Clostridiales.Lachnospiraceae.Lachnospiraceae.NK4A136.group	WAPL
22051	ENSG00000062650	rs1917161	0.56618588	0.503126166	0.767664767	0.83214152	-0.413275526	0.259346117	-0.09304879	0.035622457	0.716772993	0.385203543	0.313664513	0.167401444	0.391209715	0.189156057	0.992500663	0.993947371	Bacteria.Firmicutes.Clostridia.Clostridiales.Ruminococcaceae.Ruminococcus.1	WAPL
22052	ENSG00000062650	rs1917161	0.817826967	0.620935322	0.702573963	0.955349741	-0.12825302	0.14888302	0.097391442	-0.00790817	0.554579637	0.299644827	0.253947318	0.140706783	0.327715884	0.116747302	0.736525283	0.913863958	Bacteria.Firmicutes.Clostridia.Clostridiales.Peptostreptococcaceae	WAPL
22053	ENSG00000062650	rs1917161	0.743171942	0.592663546	0.597117889	0.906192124	-0.166934175	0.14856962	-0.120764571	0.014577373	0.507346512	0.276358826	0.227376781	0.12322755	0.246818615	0.119567732	0.864878375	0.988879959	Bacteria.Proteobacteria.Gammaproteobacteria.Pasteurellales.Pasteurellaceae.Haemophilus	WAPL
22054	ENSG00000062650	rs1917161	0.210256286	0.218025142	0.244826765	0.278628007	-2.624116461	1.355679774	0.439626938	-0.215049516	2.07410889	1.090075328	0.37463996	0.196859334	0.880689317	0.508323226	0.998947111	0.981145089	Bacteria.Bacteroidetes	WAPL
22055	ENSG00000062650	rs1917161	0.856883089	0.545921427	0.671518259	0.986184456	-0.110531081	0.202186532	0.125364064	0.002787012	0.610499966	0.333081446	0.294305012	0.160340689	0.481220735	0.169937648	0.813098234	0.997144945	Bacteria.Bacteroidetes.Bacteroidia.Bacteroidales.Porphyromonadaceae.Odoribacter	WAPL
22056	ENSG00000062650	rs1917161	0.917396499	0.919701752	0.239817909	0.247370548	0.060041138	0.03150239	-0.326197869	0.174733472	0.576699662	0.311301057	0.275006923	0.149716292	0.329929822	0.20490888	0.882952099	0.825321938	Bacteria.Firmicutes.Clostridia.Clostridiales.Lachnospiraceaencultured	WAPL
22057	ENSG00000062650	rs1917161	0.614733677	0.524636413	0.753852739	0.724848604	-0.564422031	0.375396221	-0.149986534	0.08919126	1.116062048	0.586908906	0.47634243	0.252317007	0.58028645	0.28602083	0.998929462	0.998920199	Bacteria.Firmicutes.Clostridia.Clostridiales.Lachnospiraceae..Eubacterium..ventriosum.group	WAPL
22058	ENSG00000062650	rs1917161	0.605806085	0.502169472	0.703071314	0.632323733	-0.6431564	0.430272552	-0.199845693	0.130671104	1.24028825	0.637644035	0.522013355	0.271838518	0.461009077	0.22090427	0.999274386	0.998480911	Bacteria.Firmicutes.Clostridia.Clostridiales.Ruminococcaceae.Ruminococcaceae.UCG.013	WAPL
22059	ENSG00000062650	rs1917161	0.655820088	0.494609937	0.87095348	0.844447465	-0.229542599	0.192026485	-0.03489163	-0.023956899	0.512690186	0.279592717	0.213953596	0.121620123	0.256165234	0.127275742	0.767211358	0.99412141	Bacteria.Firmicutes.Negativicutes.Selenomonadales.Veillonellaceae.Veillonella	WAPL
22060	ENSG00000062650	rs1917161	0.653029679	0.473591798	0.980635017	0.84412521	-0.271579953	0.237043142	-0.00722447	0.031842206	0.601357872	0.328871481	0.296510678	0.161312227	0.357506798	0.153537937	0.940126319	0.901530053	Bacteria.Firmicutes.Clostridia.Clostridiales.Ruminococcaceae.Ruminococcaceae.UCG.005	WAPL
22061	ENSG00000062650	rs1917161	0.970934821	0.864678333	0.315706414	0.295209897	-0.020441168	0.053235781	0.242402098	-0.138715864	0.558894054	0.311160956	0.239763604	0.131467155	0.392907673	0.248116317	0.999305535	0.989974535	Bacteria.Proteobacteria.Gammaproteobacteria.Pseudomonadales.Pseudomonadaceae.Pseudomonas	WAPL
22062	ENSG00000062650	rs1917161	0.318665527	0.209911626	0.22439523	0.100950636	-0.722183439	0.477169208	0.390471672	-0.284791427	0.718737434	0.376867432	0.318381257	0.171198331	0.221345482	0.078353324	0.586211228	0.851900108	Bacteria.Actinobacteria.Actinobacteria	WAPL
22063	ENSG00000062650	rs1917161	0.67860427	0.582576937	0.644075171	0.515073306	-0.213152	0.15548199	0.093000596	-0.071292174	0.512121967	0.281493723	0.2003721	0.108928551	0.29179974	0.131884645	0.761869938	0.845208599	Bacteria.Proteobacteria.Betaproteobacteria.Burkholderiales.Alcaligenaceae.Sutterella	WAPL
22064	ENSG00000062650	rs1917161	0.169019066	0.182094921	0.200409685	0.243756664	-2.148428741	1.118988974	0.379685237	-0.18503806	1.544969019	0.829779465	0.293574619	0.157324132	0.728627383	0.431253596	0.99911693	0.98634337	Bacteria.Bacteroidetes.Bacteroidia.Bacteroidales.Bacteroidaceae.Bacteroides	WAPL
22065	ENSG00000062650	rs1917161	0.687022476	0.60847217	0.444683813	0.654360164	-0.201099553	0.140307326	-0.228046051	0.069202934	0.496936696	0.272592647	0.296579735	0.15386777	0.278199088	0.119212205	0.776786748	0.87724048	Bacteria.Fusobacteria.Fusobacteriia.Fusobacteriales	WAPL
22066	ENSG00000062650	rs1917161	0.686361354	0.563064211	0.106249394	0.030809475	-0.195894771	0.153201705	-0.51699794	0.384781759	0.482996333	0.26358122	0.315690564	0.174359447	0.199025037	0.109395125	0.856563419	0.956901174	Bacteria.Firmicutes.Clostridia.Clostridiales.Ruminococcaceae.Ruminiclostridium.5	WAPL
22067	ENSG00000062650	rs1917161	0.360140392	0.162800599	0.503960073	0.271068111	-0.606294401	0.522416571	-0.194114723	0.178156126	0.657935614	0.370120108	0.288882071	0.160514938	0.351044145	0.137444126	0.966546108	0.904488287	Bacteria.Firmicutes.Clostridia.Clostridiales.Ruminococcaceae.Ruminiclostridium.6	WAPL
22068	ENSG00000062650	rs1917161	0.419688958	0.367578716	0.52618626	0.543014385	-0.778240937	0.459768609	-0.230329572	0.116183155	0.958379779	0.506775364	0.361460389	0.190018301	0.455382534	0.244623739	0.984987993	0.971423926	Bacteria.Proteobacteria.Deltaproteobacteria.Desulfovibrionales.Desulfovibrionaceae.Desulfovibrio	WAPL
22069	ENSG00000062650	rs1917161	0.551140987	0.495074073	0.729464651	0.784649532	-0.496717652	0.304034911	-0.10679518	0.045772089	0.829072645	0.443156401	0.307493706	0.166820004	0.480569271	0.247478925	0.997152221	0.990360691	Bacteria.Firmicutes.Clostridia.Clostridiales.Family.XI	WAPL
22070	ENSG00000062650	rs1917161	0.879700016	0.914237359	0.594920304	0.403240757	-0.088523226	0.035525114	-0.130550079	0.120620866	0.582630613	0.328605134	0.244332578	0.143381416	0.432329808	0.251680302	0.993501001	0.903754938	Bacteria.Firmicutes.Erysipelotrichia.Erysipelotrichales	WAPL
22071	ENSG00000062650	rs1917161	0.89483015	0.832619166	0.697344888	0.579362507	-0.094151206	0.080017218	0.108320806	-0.081825927	0.709475374	0.377116396	0.277313246	0.146885713	0.402135134	0.266383993	0.998115183	0.993943049	Bacteria.Firmicutes.Clostridia.Clostridiales.Clostridiaceae.1	WAPL
22072	ENSG00000062650	rs1917161	0.519096439	0.265151636	0.957964607	0.584370036	-0.361907376	0.363346753	0.010271169	-0.063389989	0.558316022	0.323307999	0.194130689	0.115314194	0.365651773	0.14712712	0.972201952	0.894393899	Bacteria.Firmicutes.Negativicutes.Selenomonadales.Veillonellaceae	WAPL
22073	ENSG00000062650	rs1917161	0.820670326	0.64142809	0.385152593	0.588974148	-0.117465454	0.131218231	0.194538907	-0.064499711	0.516132662	0.280466503	0.222521054	0.118788845	0.289727991	0.163285625	0.973523722	0.991974206	Bacteria.Proteobacteria.Betaproteobacteria.Burkholderiales.Alcaligenaceae.Parasutterella	WAPL
22074	ENSG00000062650	rs1917161	0.665576384	0.728439581	0.890507665	0.879020481	-0.458333305	0.191707866	-0.049713204	-0.028752486	1.055638234	0.549810651	0.359734231	0.188168052	0.481719344	0.348917328	0.999586829	0.996426659	Bacteria.Firmicutes.Negativicutes.Selenomonadales.Veillonellaceae.Megasphaera	WAPL
22075	ENSG00000062650	rs1917161	0.881239986	0.898985534	0.7783029	0.651999319	-0.099596677	0.0486317	-0.087363325	0.077577399	0.664078751	0.381627019	0.309048191	0.171233978	0.644555055	0.449730357	0.997570438	0.982774291	Bacteria.Firmicutes.Clostridia.Clostridiales.Lachnospiraceae.Lachnospiraceae.UCG.008	WAPL
22076	ENSG00000062650	rs1917161	0.687641164	0.609770227	0.443893704	0.652988267	-0.20069668	0.139824137	-0.228594217	0.069538637	0.496979607	0.272642676	0.296775135	0.153959295	0.278143111	0.123171797	0.763910151	0.8806471	Bacteria.Fusobacteria.Fusobacteriia.Fusobacteriales.Fusobacteriaceae.Fusobacterium	WAPL
22077	ENSG00000062650	rs1917161	0.557976303	0.556987479	0.749465301	0.915055654	-0.405895663	0.219405306	0.099691619	-0.017585122	0.689309928	0.371667497	0.310874703	0.164234451	0.341621388	0.183917504	0.998997514	0.969189617	Bacteria.Firmicutes.Clostridia.Clostridiales.Ruminococcaceae.Subdoligranulum	WAPL
22078	ENSG00000062650	rs1917161	0.468288386	0.258132215	0.567633289	0.332103934	-0.552670328	0.463407478	-0.184990214	0.169302582	0.757621004	0.406261316	0.322044385	0.173276375	0.401638905	0.1548296	0.89169895	0.878096524	Bacteria.Firmicutes.Clostridia.Clostridiales.Lachnospiraceae..Eubacterium..xylanophilum.group	WAPL
22079	ENSG00000062650	rs1917161	0.533212621	0.443320739	0.112548721	0.069780798	-0.314293696	0.21132745	-0.378540679	0.232650334	0.501745274	0.274012148	0.235370708	0.126216339	0.201812469	0.094948488	0.934169653	0.990835033	Bacteria.Bacteroidetes.Bacteroidia.Bacteroidales.Porphyromonadaceae.Parabacteroides	WAPL
22080	ENSG00000062650	rs1917161	0.289750451	0.178148483	0.351509116	0.2577075	-0.847386312	0.592118899	-0.296996877	0.195987898	0.793995673	0.435067376	0.31652505	0.171664458	0.364791872	0.150619424	0.725328318	0.826878629	Bacteria.Firmicutes.Erysipelotrichia.Erysipelotrichales.Erysipelotrichaceae.Faecalitalea	WAPL
22081	ENSG00000062650	rs1917161	0.464698114	0.341980878	0.500138125	0.375644082	-0.488386981	0.336396205	-0.16952594	0.1181325	0.664105931	0.351453382	0.250036084	0.132438473	0.200743369	0.09223664	0.998409995	0.996467843	Bacteria.Verrucomicrobia	WAPL
22082	ENSG00000062650	rs1917161	0.523336173	0.239175487	0.758511726	0.297874255	-0.33934567	0.343571139	0.090866938	-0.168601212	0.528881318	0.289253851	0.294340525	0.160682047	0.314466717	0.077037337	0.677512392	0.910444892	Bacteria.Firmicutes.Bacilli.Lactobacillales	WAPL
22083	ENSG00000062650	rs1917161	0.819624082	0.608951126	0.788359914	0.947199005	-0.155263434	0.195741827	0.090900992	-0.012640715	0.678186242	0.380801937	0.337252784	0.190151607	0.509997933	0.262467279	0.998330087	0.999834196	Bacteria.Actinobacteria.Coriobacteriia.Coriobacteriales.Coriobacteriaceae.Collinsella	WAPL
22084	ENSG00000062650	rs1917161	0.8002916	0.967189724	0.966178354	0.612154972	-0.240123795	-0.021744024	-0.010684837	0.072126006	0.945400203	0.526623037	0.251035503	0.141583762	0.775538439	0.602475867	0.910732128	0.89747881	Bacteria.Firmicutes.Clostridia.Clostridiales.Lachnospiraceae..Eubacterium..rectale.group	WAPL
22085	ENSG00000062650	rs1917161	0.598497025	0.530644593	0.774349113	0.798920231	-0.474985269	0.300119043	-0.120976344	0.056708082	0.897688296	0.476117747	0.420248033	0.221711	0.463662214	0.22463983	0.998768023	0.999934415	Bacteria.Firmicutes.Clostridia.Clostridiales.Ruminococcaceae.Ruminococcaceae.NK4A214.group	WAPL
22086	ENSG00000062650	rs1917161	0.209700505	0.074668734	0.198497217	0.061314554	-0.800512155	0.61868303	0.435617612	-0.341298546	0.631946825	0.341597115	0.335373718	0.179284339	0.21214288	0.049008059	0.621541526	0.982679299	Bacteria.Firmicutes.Bacilli	WAPL
22087	ENSG00000062650	rs1917161	0.405918086	0.239960327	0.469912647	0.295834611	-0.495218986	0.381386299	-0.235696937	0.182444287	0.592045965	0.321632976	0.324289761	0.173136208	0.247595379	0.065526544	0.940861986	0.899291578	Bacteria.Firmicutes.Clostridia.Clostridiales.Lachnospiraceae..Eubacterium..eligens.group	WAPL
22088	ENSG00000062650	rs1917161	0.937689231	0.722496761	0.552441514	0.783510965	-0.044834349	0.109410341	0.201777123	-0.049736056	0.571334628	0.306778311	0.337892652	0.180288956	0.344119275	0.126776741	0.826781148	0.997649073	Bacteria.Firmicutes.Clostridia.Clostridiales.Ruminococcaceaencultured	WAPL
22089	ENSG00000062650	rs1917161	0.560420794	0.478625447	0.39253047	0.316818221	-0.307550861	0.204658771	0.249431773	-0.158555574	0.525564438	0.287213409	0.289807948	0.15719322	0.242495682	0.105674712	0.691401997	0.950831879	Bacteria.Actinobacteria.Actinobacteria.Bifidobacteriales.Bifidobacteriaceae.Bifidobacterium	WAPL
22090	ENSG00000062650	rs1917161	0.746561804	0.623939157	0.944446957	0.954448802	-0.226073638	0.183006463	0.016475368	-0.007289413	0.696614703	0.371521068	0.235539067	0.127129493	0.377328274	0.243329709	0.938362922	0.874416612	Bacteria.Firmicutes.Clostridia.Clostridiales.Lachnospiraceae.Tyzzerella	WAPL
22091	ENSG00000062650	rs1917161	0.684808078	0.535644709	0.13492668	0.106675593	-0.205525167	0.171297565	-0.441225729	0.25188748	0.504099773	0.275100156	0.291526516	0.153999326	0.245146583	0.106244966	0.998880039	0.911592816	Bacteria.Proteobacteria.Deltaproteobacteria.Desulfovibrionales.Desulfovibrionaceae.Bilophila	WAPL
22092	ENSG00000062650	rs1917161	0.444860105	0.209871853	0.855679754	0.299448796	-0.368550772	0.335228379	0.045915843	-0.148483495	0.479496167	0.264739428	0.251470211	0.141974942	0.236877268	0.0622556	0.751893348	0.921307549	Bacteria.Firmicutes.Bacilli.Lactobacillales.Streptococcaceae.Streptococcus	WAPL
22093	ENSG00000062650	rs1917161	0.600370064	0.440188098	0.460354869	0.250637604	-0.266498191	0.214381021	0.133700428	-0.116317387	0.506258793	0.276062215	0.180042079	0.100361238	0.205950506	0.098044575	0.95477287	0.922056055	Bacteria.Firmicutes.Negativicutes.Selenomonadales.Veillonellaceae.Dialister	WAPL
22094	ENSG00000062650	rs1917161	0.53669001	0.508797666	0.127201999	0.056427112	0.412678511	-0.234937623	0.436026561	-0.286613543	0.664459384	0.353649435	0.282273729	0.147599185	0.314701458	0.179268928	0.906234349	0.997412515	Bacteria.Proteobacteria.Gammaproteobacteria.Enterobacteriales.Enterobacteriaceae.Citrobacter	WAPL
22095	ENSG00000062650	rs1917161	0.314049333	0.330648704	0.303011631	0.618700586	-0.572072158	0.300693789	0.21967194	-0.058649671	0.563896101	0.306820081	0.211609525	0.117286777	0.215241794	0.105876507	0.868179292	0.922202075	Bacteria.Firmicutes.Clostridia.Clostridiales.Lachnospiraceae.Roseburia	WAPL
22096	ENSG00000062650	rs1917161	0.314373144	0.164704905	0.377308962	0.229716306	-0.643785983	0.491559183	-0.368997941	0.271421054	0.63501305	0.349859334	0.415138298	0.223887816	0.264982926	0.085322424	0.828658684	0.987554159	Bacteria.Firmicutes.Clostridia.Clostridiales.Family.XIII	WAPL
22097	ENSG00000062650	rs1917161	0.419975221	0.304617307	0.240930483	0.165818363	-0.43189399	0.298788314	-0.216079269	0.142787826	0.532193404	0.288787231	0.182605557	0.101898904	0.174267244	0.090901129	0.99994518	0.999865593	Bacteria.Bacteroidetes.Bacteroidia.Bacteroidales.Prevotellaceae	WAPL
22098	ENSG00000062650	rs1917161	0.431183528	0.196210035	0.877115866	0.324831326	-0.3822778	0.349015142	0.0392645	-0.141853855	0.482658631	0.267314741	0.25294837	0.143001042	0.225536378	0.054883305	0.764604568	0.955303348	Bacteria.Firmicutes.Bacilli.Lactobacillales.Streptococcaceae	WAPL
22099	ENSG00000062650	rs1917161	0.42889548	0.305002846	0.079484606	0.024788594	0.515315059	-0.370966867	0.433690798	-0.311944323	0.64739433	0.358838068	0.243485324	0.135794787	0.46966679	0.190077662	0.999028109	0.997798285	Bacteria.Actinobacteria.Actinobacteria.Micrococcales.Micrococcaceae	WAPL
22100	ENSG00000062650	rs1917161	0.329976516	0.309123727	0.238814992	0.354929544	-0.558321923	0.320921824	0.262005725	-0.112068624	0.568900054	0.313106422	0.220412592	0.120294645	0.231185728	0.137746109	0.943988959	0.894927629	Bacteria.Proteobacteria.Betaproteobacteria.Burkholderiales.Alcaligenaceae	WAPL
22101	ENSG00000062650	rs1917161	0.463849626	0.340687947	0.500754532	0.376624981	-0.489407296	0.337431557	-0.169303012	0.117911278	0.664225417	0.351585716	0.250068059	0.13246402	0.203821009	0.090265045	0.99894297	0.998882343	Bacteria.Verrucomicrobia.Verrucomicrobiae.Verrucomicrobiales.Verrucomicrobiaceae.Akkermansia	WAPL
22102	ENSG00000062650	rs1917161	0.894732802	0.784622371	0.546261631	0.498762013	-0.078904414	0.088786885	0.157039288	-0.095866809	0.594030195	0.323548975	0.258925983	0.140940811	0.348021983	0.212828353	0.998970432	0.998994847	Bacteria.Firmicutes.Erysipelotrichia.Erysipelotrichales.Erysipelotrichaceae.Erysipelatoclostridium	WAPL
22103	ENSG00000062650	rs1917161	0.946271894	0.803665097	0.44454643	0.210901775	0.039442212	-0.081464283	0.175740439	-0.160082865	0.583067289	0.326367763	0.228485698	0.12671124	0.498974788	0.288145027	0.882918556	0.926870238	Bacteria.Firmicutes.Clostridia.Clostridiales.Lachnospiraceae.Lachnospiraceae.UCG.010	WAPL
22104	ENSG00000062650	rs1917161	0.58952591	0.479320973	0.836504013	0.835327422	-0.325804131	0.23603353	-0.040079165	0.022602457	0.600923841	0.33177047	0.193447127	0.108302666	0.326487433	0.179147614	0.998735039	0.999709092	Bacteria.Bacteroidetes.Bacteroidia.Bacteroidales.Prevotellaceae.Prevotella.9	WAPL
22105	ENSG00000062650	rs1917161	0.661676745	0.483950809	0.822928477	0.574776301	-0.262921366	0.224820563	-0.065888699	0.087317336	0.598118366	0.319377827	0.293266006	0.154862847	0.309818242	0.113608853	0.842140354	0.906418779	Bacteria.Firmicutes.Clostridia.Clostridiales.Lachnospiraceae.Lachnospira	WAPL
22106	ENSG00000062650	rs1917161	0.747301139	0.590028872	0.223385032	0.115966015	-0.164401193	0.149507827	-0.364298557	0.251359707	0.508115538	0.276131072	0.29638586	0.157802247	0.254153568	0.142545853	0.941705538	0.87312723	Bacteria.Firmicutes.Clostridia.Clostridiales.Lachnospiraceae.Coprococcus.1	WAPL
22107	ENSG00000062650	rs1917161	0.699582545	0.7593113	0.912075655	0.89813847	-0.354708961	0.153609891	-0.034869569	-0.022203562	0.915216387	0.499287675	0.314579562	0.172780824	0.656987947	0.438359102	0.998986731	0.998377846	Bacteria.Firmicutes.Clostridia.Clostridiales.Family.XI.Anaerococcus	WAPL
22108	ENSG00000062650	rs1917161	0.548990028	0.478703668	0.78615837	0.899726858	-0.385412216	0.243365553	0.081023577	-0.019820966	0.639823352	0.341594598	0.297434083	0.15669709	0.266898366	0.127433831	0.997466038	0.996556542	Bacteria.Bacteroidetes.Bacteroidia.Bacteroidales.Rikenellaceae	WAPL
22109	ENSG00000062650	rs1917161	0.667362367	0.506035586	0.954443011	0.954405368	-0.258174853	0.222798606	0.026075149	0.014323691	0.598034435	0.333194686	0.454700335	0.249571112	0.383078737	0.19952895	0.940904933	0.996899633	Bacteria.Actinobacteria.Coriobacteriia.Coriobacteriales	WAPL
22110	ENSG00000062650	rs1917161	0.907315985	0.725404756	0.631324027	0.735015059	-0.074235191	0.123408846	0.133647964	-0.053561987	0.635180837	0.349854298	0.277215673	0.157583994	0.52048032	0.270142454	0.991068516	0.994553009	Bacteria.Firmicutes.Clostridia.Clostridiales.Ruminococcaceae.Ruminiclostridium.9	WAPL
22111	ENSG00000062650	rs1917161	0.837330588	0.637525689	0.458659576	0.22340416	0.123378899	-0.161006285	0.23592039	-0.211119015	0.598573916	0.340142423	0.316489858	0.171769293	0.444835823	0.294343726	0.963485106	0.971945944	Bacteria.Firmicutes.Bacilli.Lactobacillales.Carnobacteriaceae.Granulicatella	WAPL
22112	ENSG00000062650	rs1917161	0.698612512	0.615348211	0.789865984	0.682097069	-0.204906605	0.147663603	0.068904787	-0.058622827	0.526907033	0.292492075	0.257522183	0.142488773	0.299333061	0.110814937	0.999989953	0.995366106	Bacteria.Firmicutes.Clostridia.Clostridiales.Christensenellaceae	WAPL
22113	ENSG00000062650	rs1917161	0.513085438	0.372410908	0.562899874	0.41604415	-0.457821977	0.331117393	-0.212782393	0.164843839	0.696206674	0.36869739	0.365934438	0.201409162	0.294482259	0.122704173	0.815708764	0.807433422	Bacteria.Firmicutes.Clostridia.Clostridiales.Ruminococcaceae.Butyricicoccus	WAPL
22114	ENSG00000062650	rs1917161	0.82805461	0.925735382	0.278475206	0.221779393	0.135814478	-0.031191843	-0.40430227	0.235299109	0.622828687	0.333358278	0.369985258	0.190763625	0.327627795	0.269344702	0.844977369	0.994448463	Bacteria.Bacteroidetes.Bacteroidia.Bacteroidales.Porphyromonadaceae	WAPL
22115	ENSG00000062650	rs1917161	0.498715487	0.510401758	0.544133844	0.57890984	-2.302744713	1.203580066	0.342646804	-0.168568715	3.385065401	1.818638704	0.561964295	0.302236066	0.999415694	0.833631241	0.990344402	0.95197978	Bacteria.Firmicutes	WAPL
22116	ENSG00000062650	rs1917161	0.255032439	0.299504454	0.293273347	0.418123094	-1.01546297	0.500862535	-0.366016117	0.150218805	0.884398859	0.478963584	0.345489393	0.184365117	0.401945917	0.258936923	0.999437234	0.98110946	Bacteria.Proteobacteria.Betaproteobacteria.Neisseriales.Neisseriaceae	WAPL
22117	ENSG00000062650	rs1917161	0.521504257	0.561730552	0.676028921	0.847329133	-0.691486227	0.324918247	-0.202645089	0.048141163	1.072952977	0.557107637	0.482771821	0.249067896	0.345297882	0.286706474	0.998201428	0.99782309	Bacteria.Firmicutes.Bacilli.Bacillales.Staphylococcaceae.Staphylococcus	WAPL
22118	ENSG00000062650	rs1917161	0.210263145	0.218038758	0.244835124	0.278645913	-2.624076318	1.355639603	0.439619183	-0.215041758	2.074108731	1.090075649	0.374640056	0.196859631	0.879273205	0.507913571	0.998912436	0.981117471	Bacteria.Bacteroidetes.Bacteroidia.Bacteroidales	WAPL
22119	ENSG00000062650	rs1917161	0.805095174	0.662729094	0.21677976	0.18334067	-0.128073196	0.123487893	-0.384291214	0.218090493	0.516940344	0.281857867	0.308155687	0.162191014	0.29662064	0.138067827	0.882195417	0.93873292	Bacteria.Proteobacteria.Deltaproteobacteria	WAPL
22120	ENSG00000062650	rs1917161	0.620379725	0.494602813	0.741698665	0.596196543	-0.267754843	0.200184587	-0.086237197	0.078967113	0.538030638	0.291466177	0.260541171	0.148306586	0.25449029	0.094015951	0.998239218	0.990525521	Bacteria.Firmicutes.Clostridia.Clostridiales.Ruminococcaceae.Flavonifractor	WAPL
22121	ENSG00000062650	rs1917161	0.93762856	0.912856815	0.383254185	0.404056522	0.048722132	0.037152803	0.248697562	-0.13044136	0.620272346	0.338195029	0.283329713	0.155325689	0.472729949	0.28935004	0.824150901	0.991310329	Bacteria.Firmicutes.Clostridia.Clostridiales.Ruminococcaceae..Eubacterium..coprostanoligenes.group	WAPL
22122	ENSG00000062650	rs1917161	0.164948838	0.275956117	0.197309911	0.362999625	-2.252609923	1.015508134	0.396922159	-0.162196224	1.604198751	0.924408374	0.304764611	0.177069327	0.734720055	0.536351288	0.876277026	0.796156653	Bacteria.Firmicutes.Clostridia.Clostridiales.Lachnospiraceae	WAPL
22123	ENSG00000062650	rs1917161	0.208249891	0.154534147	0.213710993	0.200998848	-0.947198922	0.594480817	-0.325066778	0.186906448	0.745338202	0.412772886	0.258906664	0.144708639	0.313902231	0.135363743	0.996423631	0.938343963	Bacteria.Bacteroidetes.Bacteroidia.Bacteroidales.Prevotellaceae.Prevotella.7	WAPL
22124	ENSG00000062650	rs1917161	0.691752599	0.611554478	0.434660201	0.310009396	0.373542253	-0.267255814	-0.171175086	0.123904195	0.938027589	0.523738679	0.217770392	0.121110006	0.76557634	0.482756755	0.999785669	0.999420701	Bacteria.Firmicutes.Clostridia.Clostridiales.Ruminococcaceae.Faecalibacterium	WAPL
22125	ENSG00000062650	rs1917161	0.740091821	0.58422502	0.618449813	0.947906405	-0.168935755	0.151869791	-0.11272613	0.008040099	0.507116031	0.276163033	0.225266776	0.122590313	0.252713277	0.11510522	0.844712366	0.937217323	Bacteria.Proteobacteria.Gammaproteobacteria.Pasteurellales.Pasteurellaceae	WAPL
22126	ENSG00000062650	rs1917161	0.255427462	0.142058922	0.20046861	0.093742012	-0.906442375	0.621075425	0.437990204	-0.320927851	0.790112366	0.417970736	0.338701221	0.188723906	0.266812388	0.074201288	0.925664213	0.949592213	Bacteria.Actinobacteria	WAPL
22127	ENSG00000062650	rs1917161	0.5682195	0.489410849	0.769460102	0.806981369	-0.334471129	0.233365798	-0.064668974	0.031111083	0.583156224	0.335712863	0.219745927	0.126826076	0.434561133	0.228859485	0.999814869	0.943934285	Bacteria.Actinobacteria.Actinobacteria.Corynebacteriales.Corynebacteriaceae	WAPL
22128	ENSG00000062650	rs1917161	0.704284201	0.625367882	0.782238103	0.668360899	-0.200823193	0.14357189	0.071361591	-0.061076211	0.526827742	0.292672056	0.257128002	0.141930295	0.302476581	0.110147281	0.999417824	0.997023453	Bacteria.Firmicutes.Clostridia.Clostridiales.Christensenellaceae.Christensenellaceae.R.7.group	WAPL
22129	ENSG00000062650	rs1917161	0.638090059	0.431782071	0.841159121	0.646701549	-0.358493242	0.319312103	0.053244889	-0.064054387	0.758628538	0.403685707	0.264633477	0.139110365	0.458238883	0.176142403	0.99617189	0.965530807	Bacteria.Proteobacteria.Gammaproteobacteria.Enterobacteriales.Enterobacteriaceae	WAPL
22130	ENSG00000062650	rs1917161	0.72954979	0.658429685	0.934561051	0.826496471	-0.260339752	0.175955652	-0.021183567	0.031105733	0.749838044	0.396215562	0.257015269	0.141345175	0.373267936	0.190021518	0.99786128	0.999462671	Bacteria.Firmicutes.Clostridia.Clostridiales.Lachnospiraceae.Anaerostipes	WAPL
22131	ENSG00000062650	rs1917161	0.249759842	0.215309422	0.215652995	0.250905382	-0.745686664	0.448949487	-0.419065427	0.214603677	0.642191886	0.358839611	0.33520747	0.185270566	0.260834629	0.106170574	0.999550585	0.904805563	Bacteria.Firmicutes.Clostridia.Clostridiales.Lachnospiraceae.Lachnospiraceae.ND3007.group	WAPL
22132	ENSG00000062650	rs1917161	0.349594824	0.330939848	0.3425714	0.452122882	-0.579680559	0.333221283	0.229525205	-0.099741752	0.615329522	0.340216537	0.240094379	0.13187018	0.278939713	0.156099448	0.938500455	0.912129123	Bacteria.Proteobacteria.Betaproteobacteria.Burkholderiales	WAPL
22133	ENSG00000062650	rs1917161	0.813638177	0.680989378	0.921681484	0.992054917	-0.198584973	0.199108066	-0.02691755	0.00158606	0.839044522	0.482172419	0.272741328	0.158675188	0.735175883	0.46909057	0.996108676	0.999529633	Bacteria.Firmicutes.Clostridia.Clostridiales.Lachnospiraceae..Ruminococcus..gnavus.group	WAPL
22134	ENSG00000062650	rs1917161	0.373227718	0.279791838	0.4328069	0.393277885	-0.619783451	0.404566962	-0.235862906	0.13845299	0.691312863	0.371251899	0.29885401	0.161120422	0.267779401	0.104111041	0.837041813	0.924960833	Bacteria.Firmicutes.Clostridia.Clostridiales.Ruminococcaceae.Ruminococcus.2	WAPL
22135	ENSG00000062650	rs1917161	0.706643758	0.445011322	0.842968802	0.609655465	-0.684889093	0.750769774	0.094394256	-0.129205616	1.811876892	0.977101074	0.474631627	0.251856641	0.802963279	0.625974379	0.928487287	0.99665811	Bacteria.Proteobacteria	WAPL
22136	ENSG00000062650	rs1917161	0.764646029	0.537988303	0.88228566	0.810656912	-0.173753054	0.193338261	0.037400041	0.03337674	0.577974256	0.312294336	0.251603561	0.138757279	0.323189333	0.14326232	0.852086581	0.997196001	Bacteria.Firmicutes.Clostridia.Clostridiales.Peptostreptococcaceae.Intestinibacter	WAPL
22137	ENSG00000062650	rs1917161	0.904387994	0.850866056	0.689377598	0.56662051	-0.085603373	0.071408382	0.111426832	-0.084940448	0.70991482	0.378317653	0.277553221	0.147483704	0.418166548	0.250783871	0.99830237	0.997282036	Bacteria.Firmicutes.Clostridia.Clostridiales.Clostridiaceae.1.Clostridium.sensu.stricto.1	WAPL
22138	ENSG00000062650	rs1917161	0.381839883	0.190314292	0.314502067	0.103435265	-0.450683429	0.371190493	-0.200147873	0.180050315	0.511910359	0.280511755	0.197473448	0.109037812	0.214471465	0.06167103	0.725476215	0.809299447	Bacteria.Firmicutes.Negativicutes.Selenomonadales.Acidaminococcaceae.Phascolarctobacterium	WAPL
22139	ENSG00000062650	rs1917161	0.577682985	0.440834732	0.616304153	0.500843876	-0.287591876	0.217542835	-0.114701088	0.08654417	0.513973332	0.280532133	0.227817208	0.127856342	0.239285186	0.106289133	0.999334555	0.984995763	Bacteria.Firmicutes.Erysipelotrichia.Erysipelotrichales.Erysipelotrichaceae.Erysipelotrichaceae.UCG.003	WAPL
22140	ENSG00000062650	rs1917161	0.72464866	0.591085745	0.703963395	0.62345166	-0.198290083	0.163065661	-0.117851817	0.082330032	0.560526394	0.302031553	0.308813529	0.166903011	0.2587095	0.126851837	0.997048205	0.999513539	Bacteria.Firmicutes.Clostridia.Clostridiales.Lachnospiraceae.Dorea	WAPL
22141	ENSG00000062650	rs1917161	0.560398131	0.478620588	0.392231135	0.316420151	-0.307562831	0.204654671	0.249546425	-0.158660045	0.52555444	0.28720447	0.289756852	0.157166469	0.241943772	0.105692414	0.690237152	0.950702349	Bacteria.Actinobacteria.Actinobacteria.Bifidobacteriales.Bifidobacteriaceae	WAPL
22142	ENSG00000062650	rs1917161	0.395808896	0.369511783	0.457860725	0.552769532	-0.562386153	0.327164552	0.194820677	-0.084734452	0.657992095	0.362081528	0.260888101	0.142012454	0.355896969	0.156758196	0.952041951	0.930685179	Bacteria.Proteobacteria.Betaproteobacteria	WAPL
22143	ENSG00000062650	rs1917161	0.728200154	0.577954694	0.670406934	0.709633665	-0.188080052	0.164093136	-0.112846033	0.054084016	0.538911037	0.293471111	0.263967464	0.144625609	0.30274475	0.114764591	0.891540212	0.994372741	Bacteria.Firmicutes.Clostridia.Clostridiales.Lachnospiraceae..Eubacterium..hallii.group	WAPL
22144	ENSG00000062822	rs2244095	0.030763269	0.028358	0.043500962	0.031552737	1.677525536	-0.899177977	-0.634831039	0.355070842	0.759933967	0.401140355	0.308406248	0.161632224	0.056771936	0.021775616	0.999507593	0.832461087	Bacteria.Firmicutes.Clostridia.Clostridiales.Lachnospiraceae.Lachnoclostridium	POLD1
22145	ENSG00000062822	rs2244095	0.445723782	0.542534255	0.696395548	0.600944076	0.514672589	-0.225126549	-0.108046103	0.079675099	0.670882856	0.367756838	0.27569896	0.151595698	0.343333103	0.199811962	0.984457848	0.974399914	Bacteria.Firmicutes.Clostridia.Clostridiales.Ruminococcaceae.Ruminococcus.1	POLD1
22146	ENSG00000062822	rs2244095	0.245562689	0.26360628	0.707905072	0.77190886	0.699578418	-0.360583708	0.096724502	-0.039946717	0.59710451	0.319803281	0.257044822	0.137239877	0.122107487	0.062385938	0.94253553	0.990835033	Bacteria.Bacteroidetes.Bacteroidia.Bacteroidales.Porphyromonadaceae.Parabacteroides	POLD1
22147	ENSG00000062822	rs2244095	0.299881648	0.340988982	0.647444571	0.643145019	0.625337292	-0.313410209	-0.120344001	0.066827263	0.598466743	0.326761826	0.261949513	0.143577134	0.178110662	0.101067362	0.999550314	0.996901429	Bacteria.Proteobacteria.Gammaproteobacteria.Pseudomonadales	POLD1
22148	ENSG00000062822	rs2244095	0.326391812	0.37811344	0.469262228	0.493198099	0.594888499	-0.294867578	-0.183561757	0.101522254	0.601651192	0.332301822	0.252187235	0.147333472	0.194933969	0.119879868	0.998173674	0.991886968	Bacteria.Firmicutes.Bacilli.Bacillales	POLD1
22149	ENSG00000062822	rs2244095	0.07481689	0.082190533	0.131041009	0.132976687	1.298551845	-0.67767416	0.375480049	-0.199569759	0.717351673	0.383952143	0.24557077	0.131188951	0.107998654	0.051121346	0.998735039	0.999709092	Bacteria.Bacteroidetes.Bacteroidia.Bacteroidales.Prevotellaceae.Prevotella.9	POLD1
22150	ENSG00000062822	rs2244095	0.261033294	0.28068842	0.698229538	0.732068659	0.672656561	-0.346916884	-0.107385006	0.049827226	0.593343125	0.31894848	0.275766219	0.144919065	0.147581381	0.063322043	0.83339338	0.87724048	Bacteria.Fusobacteria.Fusobacteriia.Fusobacteriales	POLD1
22151	ENSG00000062822	rs2244095	0.625503042	0.413599132	0.872882261	0.66627512	0.432629559	-0.387734616	-0.059122601	-0.088841862	0.8822631	0.471252607	0.368086819	0.205078285	0.468514609	0.203935242	0.960902529	0.996667742	Bacteria.Firmicutes.Clostridia.Clostridiales.Family.XIII.Family.XIII.AD3011.group	POLD1
22152	ENSG00000062822	rs2244095	0.20777827	0.251820838	0.570668671	0.715276502	0.979960749	-0.471723907	-0.119548298	0.04231745	0.770309018	0.40804146	0.209764256	0.115511318	0.199873716	0.110569746	0.998302481	0.99762474	Bacteria.Proteobacteria.Gammaproteobacteria.Enterobacteriales.Enterobacteriaceae.Escherichia.Shigella	POLD1
22153	ENSG00000062822	rs2244095	0.644660763	0.70929038	0.365115059	0.434123557	-0.753378074	0.317793234	0.459804561	-0.209660269	1.626049955	0.848755864	0.504200344	0.266418789	0.804512781	0.568577168	0.99967607	0.999141757	Bacteria.Firmicutes.Negativicutes.Selenomonadales	POLD1
22154	ENSG00000062822	rs2244095	0.103297058	0.146051934	0.199146474	0.266869193	1.21139997	-0.597154089	0.481279284	-0.229681966	0.733319528	0.4059602	0.371070655	0.205114831	0.190241333	0.102097743	0.998330087	0.999834196	Bacteria.Actinobacteria.Coriobacteriia.Coriobacteriales.Coriobacteriaceae.Collinsella	POLD1
22155	ENSG00000062822	rs2244095	0.37538607	0.383857167	0.778425102	0.66646182	0.724089729	-0.369116381	0.115751215	-0.09132616	0.81133659	0.421053897	0.409702519	0.210938694	0.162515404	0.079542679	0.996546716	0.99835739	Bacteria.Firmicutes.Clostridia.Clostridiales.Ruminococcaceae.Ruminococcaceae.UCG.002	POLD1
22156	ENSG00000062822	rs2244095	0.823783187	0.889321179	0.453687239	0.527780983	-0.307514362	0.099356522	-0.367666124	0.161036842	1.375477986	0.711205137	0.487790389	0.253698235	0.652262524	0.412599861	0.996483139	0.871021559	Bacteria.Bacteroidetes.Bacteroidia.Bacteroidales.Porphyromonadaceae.Butyricimonas	POLD1
22157	ENSG00000062822	rs2244095	0.668088524	0.670446355	0.370460062	0.417928738	0.308443227	-0.168774206	-0.314529206	0.153540146	0.716140984	0.39484392	0.348792305	0.18836238	0.404381033	0.288212881	0.988161388	0.950695192	Bacteria.Firmicutes.Bacilli.Lactobacillales.Carnobacteriaceae	POLD1
22158	ENSG00000062822	rs2244095	0.781053724	0.757447944	0.584020299	0.648136266	0.255211146	-0.148936694	0.15684476	-0.07037528	0.914462994	0.48025728	0.285054005	0.153507474	0.458029812	0.307158652	0.924564949	0.906449247	Bacteria.Firmicutes.Negativicutes.Selenomonadales.Veillonellaceae	POLD1
22159	ENSG00000062822	rs2244095	0.285266627	0.33733817	0.963829253	0.667597915	0.627921726	-0.302422696	-0.01179566	0.062209346	0.582864242	0.312915334	0.259123985	0.144210086	0.157406536	0.079377943	0.870144207	0.969809086	Bacteria.Actinobacteria.Actinobacteria.Bifidobacteriales.Bifidobacteriaceae.Bifidobacterium	POLD1
22160	ENSG00000062822	rs2244095	0.865561457	0.845532877	0.562154073	0.668266555	0.15643335	-0.092717913	-0.191687136	0.073720355	0.920412465	0.474044891	0.329025433	0.171261158	0.317712151	0.188491344	0.711138982	0.986893074	Bacteria.Firmicutes.Negativicutes.Selenomonadales.Acidaminococcaceae	POLD1
22161	ENSG00000062822	rs2244095	0.324693879	0.307520945	0.832404254	0.702034731	0.718603625	-0.391827621	0.06607943	-0.062048261	0.724207757	0.381010986	0.311022937	0.161482483	0.159917088	0.0846508	0.998409995	0.996467843	Bacteria.Verrucomicrobia	POLD1
22162	ENSG00000062822	rs2244095	0.570825623	0.500478378	0.691323716	0.838293305	0.451847078	-0.285742733	0.139011933	-0.037457255	0.793152977	0.421781732	0.348570516	0.18282176	0.347426686	0.169367239	0.995305122	0.969189617	Bacteria.Firmicutes.Clostridia.Clostridiales.Ruminococcaceae.Subdoligranulum	POLD1
22163	ENSG00000062822	rs2244095	0.110603657	0.1183776	0.234341955	0.24869705	1.783484744	-0.906379437	0.486803195	-0.247238399	1.102817972	0.572849099	0.40559291	0.212441504	0.224727059	0.097392031	0.997152221	0.990360691	Bacteria.Firmicutes.Clostridia.Clostridiales.Family.XI	POLD1
22164	ENSG00000062822	rs2244095	0.213652691	0.250171665	0.087809869	0.045732931	0.719504073	-0.355956517	0.486628525	-0.308581224	0.572991202	0.306822255	0.280840982	0.151537707	0.113441701	0.070273098	0.918237398	0.846328764	Bacteria.Firmicutes.Clostridia.Clostridiales.Lachnospiraceae.Coprococcus.1	POLD1
22165	ENSG00000062822	rs2244095	0.256179812	0.264159525	0.751751316	0.685167914	0.679396634	-0.360070379	0.110543133	-0.074850525	0.593152208	0.31972171	0.348000128	0.183810883	0.152770578	0.057669029	0.750923966	0.892948421	Bacteria.Firmicutes.Clostridia.Clostridiales.Peptostreptococcaceae	POLD1
22166	ENSG00000062822	rs2244095	0.372979882	0.369986877	0.888063188	0.845684647	0.730690059	-0.388153853	0.049304231	-0.036109332	0.814594181	0.430009208	0.348932458	0.184802464	0.2677448	0.128920591	0.941113494	0.935449574	Bacteria.Firmicutes.Clostridia.Clostridiales.Ruminococcaceae.Ruminococcus.2	POLD1
22167	ENSG00000062822	rs2244095	0.265127912	0.291440874	0.993478972	0.853041696	0.68320654	-0.345145244	-0.002021506	-0.025331505	0.607890584	0.324543862	0.246404771	0.136215683	0.140325998	0.082334065	0.788710677	0.995060219	Bacteria.Firmicutes.Negativicutes.Selenomonadales.Veillonellaceae.Veillonella	POLD1
22168	ENSG00000062822	rs2244095	0.129413268	0.154584685	0.272832842	0.306062345	1.640812035	-0.816961506	0.585224916	-0.286301334	1.068505098	0.56732114	0.529237902	0.277552903	0.294616774	0.135455261	0.968970412	0.998920199	Bacteria.Firmicutes.Clostridia.Clostridiales.Lachnospiraceae..Eubacterium..ventriosum.group	POLD1
22169	ENSG00000062822	rs2244095	0.524955496	0.538751731	0.435857215	0.460598033	0.422935625	-0.218193759	0.211728312	-0.107406484	0.6617446	0.353107617	0.270068947	0.144713209	0.259660131	0.141957709	0.997528932	0.993985312	Bacteria.Bacteroidetes.Bacteroidia.Bacteroidales.Rikenellaceae.Alistipes	POLD1
22170	ENSG00000062822	rs2244095	0.942328945	0.918680497	0.81796147	0.965498715	-0.293191246	-0.218095539	0.151311802	-0.01503582	4.037391132	2.128021047	0.654780521	0.346296741	0.999415694	0.905661887	0.990344402	0.984024559	Bacteria.Firmicutes	POLD1
22171	ENSG00000062822	rs2244095	0.357949754	0.423199149	0.6959225	0.474081746	0.587239831	-0.271211612	-0.112933725	0.107516588	0.634341002	0.336535824	0.287698272	0.149333547	0.195534536	0.10202124	0.772767002	0.839286435	Bacteria.Proteobacteria.Betaproteobacteria.Burkholderiales.Alcaligenaceae.Sutterella	POLD1
22172	ENSG00000062822	rs2244095	0.300244427	0.215823907	0.667799407	0.471959505	0.98569505	-0.629429178	-0.171261367	0.15252693	0.944054204	0.503665632	0.397264654	0.210832593	0.412002546	0.187187922	0.997570438	0.98026227	Bacteria.Firmicutes.Clostridia.Clostridiales.Lachnospiraceae.Lachnospiraceae.UCG.008	POLD1
22173	ENSG00000062822	rs2244095	0.264842742	0.342502646	0.624359832	0.747809518	0.944153909	-0.433513032	0.148276759	-0.052364488	0.839565436	0.453410399	0.301382473	0.162181202	0.319013496	0.215545145	0.999586829	0.996426659	Bacteria.Firmicutes.Negativicutes.Selenomonadales.Veillonellaceae.Megasphaera	POLD1
22174	ENSG00000062822	rs2244095	0.912617263	0.988562007	0.110630061	0.16817196	-0.082605504	-0.005873403	-0.529314821	0.243935975	0.749872659	0.408150003	0.327326587	0.175064519	0.539119297	0.40493542	0.75458068	0.818517016	Bacteria.Firmicutes.Clostridia.Clostridiales.Ruminococcaceae.Ruminococcaceae.UCG.014	POLD1
22175	ENSG00000062822	rs2244095	0.954134779	0.950956439	0.838611435	0.844515937	0.147946001	-0.081901124	0.090020762	-0.045055678	2.562535812	1.326547854	0.440252759	0.228832715	0.927256329	0.764651738	0.998947111	0.995399427	Bacteria.Bacteroidetes	POLD1
22176	ENSG00000062822	rs2244095	0.492704445	0.431554123	0.894040355	0.954716223	0.581686672	-0.359477658	-0.046536777	-0.010704033	0.84320226	0.454238491	0.348047827	0.187785117	0.406008977	0.264559704	0.966546108	0.982268474	Bacteria.Firmicutes.Clostridia.Clostridiales.Ruminococcaceae.Ruminiclostridium.6	POLD1
22177	ENSG00000062822	rs2244095	0.789467709	0.784278727	0.5029109	0.533811201	0.23117632	-0.125217695	0.247250909	-0.122551465	0.862315114	0.455561062	0.367052965	0.195931021	0.463925707	0.313582717	0.998793879	0.998019463	Bacteria.Firmicutes.Clostridia.Clostridiales.Lachnospiraceae.Blautia	POLD1
22178	ENSG00000062822	rs2244095	0.814442412	0.731917792	0.810106343	0.930491873	0.326793208	-0.251275927	0.084414957	-0.01633398	1.386837924	0.730390655	0.349901023	0.186547088	0.777772331	0.537671112	0.893754015	0.925578524	Bacteria.Firmicutes.Clostridia.Clostridiales.Lachnospiraceae..Eubacterium..rectale.group	POLD1
22179	ENSG00000062822	rs2244095	0.222205487	0.295668794	0.504503399	0.613354589	1.050826517	-0.481256912	0.32676448	-0.129534745	0.852729326	0.456545699	0.486914031	0.255139128	0.287491229	0.1556655	0.999274386	0.998480911	Bacteria.Firmicutes.Clostridia.Clostridiales.Ruminococcaceae.Ruminococcaceae.UCG.013	POLD1
22180	ENSG00000062822	rs2244095	0.559254311	0.572306371	0.578049106	0.585308757	0.42511314	-0.217887482	0.223916998	-0.115003485	0.72430173	0.383949164	0.40056232	0.20973038	0.283641658	0.167323426	0.997851323	0.977487446	Bacteria.Firmicutes.Clostridia.Clostridiales.Lachnospiraceae.Fusicatenibacter	POLD1
22181	ENSG00000062822	rs2244095	0.304123377	0.369334091	0.870453113	0.936835004	0.687568043	-0.332617253	0.038534795	-0.010229657	0.663869787	0.367978716	0.235372345	0.128592278	0.281482919	0.187096798	0.999614985	0.99936283	Bacteria.Firmicutes.Clostridia.Clostridiales.Lachnospiraceae.Tyzzerella.4	POLD1
22182	ENSG00000062822	rs2244095	0.510051801	0.479585	0.283652142	0.253754722	-1.248952133	0.682607519	-0.68583677	0.372407986	1.885631129	0.960057048	0.634474288	0.323461929	0.422228319	0.34966681	0.567464596	0.729439129	Bacteria.Firmicutes.Erysipelotrichia.Erysipelotrichales.Erysipelotrichaceae.Holdemanella	POLD1
22183	ENSG00000062822	rs2244095	0.279577775	0.322701447	0.067776829	0.085764946	-1.307877848	0.61842749	-0.920071971	0.445343796	1.19963849	0.620670211	0.49546624	0.255315992	0.346021055	0.191529864	0.999469974	0.986131077	Bacteria.Bacteroidetes.Bacteroidia.Bacteroidales.Porphyromonadaceae.Barnesiella	POLD1
22184	ENSG00000062822	rs2244095	0.2392396	0.271415865	0.232637738	0.294973184	0.696506246	-0.349436295	-0.357462987	0.165323123	0.586472142	0.315065431	0.296734199	0.156606599	0.12105968	0.081256772	0.996033175	0.941706147	Bacteria.Firmicutes.Clostridia.Clostridiales.Lachnospiraceae.Lachnospiraceae.NK4A136.group	POLD1
22185	ENSG00000062822	rs2244095	0.280121527	0.289950757	0.82720005	0.777854443	0.7097179	-0.369294514	0.084544964	-0.057717768	0.651725065	0.346171614	0.385764329	0.203753371	0.158969018	0.060339826	0.86077124	0.997649073	Bacteria.Firmicutes.Clostridia.Clostridiales.Ruminococcaceaencultured	POLD1
22186	ENSG00000062822	rs2244095	0.897903828	0.888883547	0.876542044	0.88895325	0.301655431	-0.169545415	0.064291307	-0.029977062	2.341958275	1.208813499	0.412234321	0.213863495	0.86380367	0.740112031	0.99911693	0.997690506	Bacteria.Bacteroidetes.Bacteroidia.Bacteroidales.Bacteroidaceae.Bacteroides	POLD1
22187	ENSG00000062822	rs2244095	0.516202199	0.403578529	0.758813956	0.567288563	0.996843495	-0.656835582	0.16808194	-0.160868549	1.527208092	0.781341182	0.545163705	0.279801942	0.49437468	0.252006926	0.825816672	0.873691958	Bacteria.Firmicutes.Erysipelotrichia.Erysipelotrichales.Erysipelotrichaceae.Faecalitalea	POLD1
22188	ENSG00000062822	rs2244095	0.842480772	0.710322242	0.505329966	0.679797029	0.181522548	-0.17853371	-0.264416658	0.085285492	0.909862613	0.478605433	0.394776999	0.20571758	0.481871952	0.227968931	0.976042996	0.997803387	Bacteria.Actinobacteria.Actinobacteria.Micrococcales	POLD1
22189	ENSG00000062822	rs2244095	0.266333334	0.273918817	0.705888596	0.682769945	0.814771428	-0.424197832	-0.11874052	0.067542985	0.726799684	0.384493315	0.313281817	0.164538942	0.195958672	0.091612279	0.943808501	0.92835038	Bacteria.Firmicutes.Clostridia.Clostridiales.Lachnospiraceae.Roseburia	POLD1
22190	ENSG00000062822	rs2244095	0.233450546	0.270035135	0.360655084	0.270072871	0.717225257	-0.354820254	0.411687078	-0.26287368	0.596424834	0.318990722	0.447234627	0.236347649	0.098668904	0.059955177	0.946830748	0.956901174	Bacteria.Firmicutes.Clostridia.Clostridiales.Ruminococcaceae.Ruminiclostridium.5	POLD1
22191	ENSG00000062822	rs2244095	0.206155162	0.258532907	0.48880606	0.615818971	1.230753197	-0.588014119	-0.1531348	0.062539238	0.963953543	0.515940071	0.219987466	0.124043272	0.303110608	0.173051972	0.83477262	0.995251343	Bacteria.Proteobacteria.Gammaproteobacteria	POLD1
22192	ENSG00000062822	rs2244095	0.421735635	0.419342379	0.639526592	0.733845512	0.535795376	-0.295810055	0.142131032	-0.056953654	0.662743213	0.364008221	0.302064808	0.166796749	0.266172475	0.118692606	0.999513786	0.974308318	Bacteria.Firmicutes.Erysipelotrichia.Erysipelotrichales.Erysipelotrichaceae	POLD1
22193	ENSG00000062822	rs2244095	0.215363036	0.253950249	0.230051981	0.217124506	0.746437474	-0.36902902	0.332241698	-0.191514067	0.596688509	0.320660401	0.274256794	0.153687982	0.11894034	0.063716542	0.997048205	0.999513539	Bacteria.Firmicutes.Clostridia.Clostridiales.Lachnospiraceae.Dorea	POLD1
22194	ENSG00000062822	rs2244095	0.081699471	0.070484279	0.082233726	0.054006337	1.082215828	-0.610486148	0.660753132	-0.386402161	0.612147689	0.332051239	0.374419168	0.196963796	0.09740913	0.026827761	0.85181663	0.768783755	Bacteria.Firmicutes.Clostridia.Clostridiales.Lachnospiraceae..Eubacterium..eligens.group	POLD1
22195	ENSG00000062822	rs2244095	0.341708145	0.357950947	0.705582903	0.738351049	0.594884697	-0.310265948	0.12056973	-0.055932201	0.621158422	0.335152511	0.317761141	0.166738766	0.190819742	0.12524087	0.904064668	0.996759562	Bacteria.Bacteroidetes.Bacteroidia.Bacteroidales.Porphyromonadaceae	POLD1
22196	ENSG00000062822	rs2244095	0.321608912	0.313268576	0.923597549	0.823987877	0.720569108	-0.411157086	0.02754775	-0.036076426	0.721539079	0.4046224	0.286149749	0.161556753	0.382182718	0.183802834	0.99946547	0.972078348	Bacteria.Firmicutes.Erysipelotrichia.Erysipelotrichales.Erysipelotrichaceae..Clostridium..innocuum.group	POLD1
22197	ENSG00000062822	rs2244095	0.145892424	0.150803783	0.370260532	0.544742918	0.892396898	-0.47127098	0.250242786	-0.090611162	0.606429725	0.324215841	0.277386476	0.148834234	0.087016702	0.040636294	0.972085394	0.957248517	Bacteria.Proteobacteria.Deltaproteobacteria.Desulfovibrionales.Desulfovibrionaceae	POLD1
22198	ENSG00000062822	rs2244095	0.326588041	0.31061347	0.840368355	0.717583648	0.717226962	-0.390145121	0.063049944	-0.058800526	0.725676857	0.381827036	0.311791971	0.161876211	0.16370055	0.083935667	0.99894297	0.998882343	Bacteria.Verrucomicrobia.Verrucomicrobiae.Verrucomicrobiales.Verrucomicrobiaceae.Akkermansia	POLD1
22199	ENSG00000062822	rs2244095	0.338310152	0.353263129	0.78934841	0.880739498	0.594544626	-0.307085257	-0.070150888	0.020754528	0.616420185	0.328479012	0.261519288	0.137799357	0.160546446	0.099440108	0.993614587	0.998441752	Bacteria.Proteobacteria.Betaproteobacteria.Burkholderiales.Alcaligenaceae.Parasutterella	POLD1
22200	ENSG00000062822	rs2244095	0.351995202	0.404575797	0.356329354	0.291820626	0.5580973	-0.26870172	-0.217326273	0.137518933	0.595397997	0.320317626	0.233962613	0.129413237	0.206404984	0.098439394	0.715851537	0.873083781	Bacteria.Firmicutes.Clostridia.Clostridiales.Lachnospiraceae.Lachnospira	POLD1
22201	ENSG00000062822	rs2244095	0.62574098	0.636185751	0.680079436	0.825797216	0.366234669	-0.18553896	0.120119105	-0.033472953	0.747379055	0.390411992	0.29001106	0.151481214	0.210965292	0.132434648	0.95477287	0.980093116	Bacteria.Firmicutes.Negativicutes.Selenomonadales.Veillonellaceae.Dialister	POLD1
22202	ENSG00000062822	rs2244095	0.249969798	0.246508504	0.641987453	0.569007153	0.837218605	-0.443737774	-0.247787982	0.156230567	0.721342972	0.379506347	0.530514675	0.272947552	0.164496725	0.070683746	0.703422166	0.921307549	Bacteria.Firmicutes.Bacilli.Lactobacillales.Streptococcaceae.Streptococcus	POLD1
22203	ENSG00000062822	rs2244095	0.861339907	0.646324666	0.932624207	0.816323743	0.419199	-0.584139191	0.03796144	0.055596029	2.390614063	1.267153559	0.447306191	0.238399502	0.9056128	0.684208744	0.894277559	0.867350918	Bacteria.Firmicutes.Clostridia.Clostridiales.Lachnospiraceae	POLD1
22204	ENSG00000062822	rs2244095	0.196571022	0.181484241	0.453762157	0.36443802	1.021320968	-0.554651249	-0.346627851	0.218866623	0.782880968	0.410715882	0.45995511	0.239658276	0.169559854	0.062478763	0.59188653	0.910444892	Bacteria.Firmicutes.Bacilli.Lactobacillales	POLD1
22205	ENSG00000062822	rs2244095	0.19514023	0.207938581	0.476164806	0.487674363	0.977617804	-0.496446026	0.212175455	-0.111434884	0.74695589	0.390376202	0.296096875	0.15966548	0.118791069	0.057775566	0.999334555	0.984995763	Bacteria.Firmicutes.Erysipelotrichia.Erysipelotrichales.Erysipelotrichaceae.Erysipelotrichaceae.UCG.003	POLD1
22206	ENSG00000062822	rs2244095	0.42202751	0.420130718	0.645067982	0.741186411	0.537403138	-0.297482205	0.140286148	-0.055789864	0.665152097	0.366690222	0.303159623	0.168206958	0.287731352	0.142354055	0.993501001	0.954085234	Bacteria.Firmicutes.Erysipelotrichia.Erysipelotrichales	POLD1
22207	ENSG00000062822	rs2244095	0.115241446	0.101159346	0.212753979	0.156194566	1.523764338	-0.82452606	-0.473361587	0.288930974	0.954672811	0.49596181	0.376222535	0.201437259	0.147204931	0.060476055	0.628174532	0.982679299	Bacteria.Firmicutes.Bacilli	POLD1
22208	ENSG00000062822	rs2244095	0.681152135	0.741126279	0.337096584	0.390027431	-0.580760545	0.245254757	0.313927722	-0.147319987	1.407166408	0.739267071	0.324656008	0.17025989	0.763749956	0.528165042	0.999785669	0.999420701	Bacteria.Firmicutes.Clostridia.Clostridiales.Ruminococcaceae.Faecalibacterium	POLD1
22209	ENSG00000062822	rs2244095	0.368455602	0.425590327	0.148263999	0.157262135	0.537449471	-0.26139387	-0.407111824	0.215364339	0.593490579	0.326040098	0.278307099	0.150541119	0.206727473	0.134454511	0.998970432	0.998994847	Bacteria.Firmicutes.Erysipelotrichia.Erysipelotrichales.Erysipelotrichaceae.Erysipelatoclostridium	POLD1
22210	ENSG00000062822	rs2244095	0.269354149	0.246753406	0.69131074	0.563939238	0.811838934	-0.453662673	0.126349863	-0.099394955	0.728813225	0.388197835	0.316806493	0.171392539	0.215003896	0.093776889	0.922546762	0.885202378	Bacteria.Firmicutes.Clostridia.Clostridiales.Ruminococcaceae.Ruminococcaceae.UCG.005	POLD1
22211	ENSG00000062822	rs2244095	0.285347892	0.337426015	0.966520825	0.669733557	0.627779921	-0.302351809	-0.010914074	0.061768541	0.582831784	0.312899275	0.259045937	0.144174392	0.157099377	0.079399298	0.868887673	0.971630508	Bacteria.Actinobacteria.Actinobacteria.Bifidobacteriales.Bifidobacteriaceae	POLD1
22212	ENSG00000062822	rs2244095	0.12535903	0.13751484	0.273239592	0.392340623	0.967176542	-0.497774312	0.330916664	-0.136592032	0.623037123	0.331106468	0.299514919	0.15863855	0.082403446	0.035259799	0.998880039	0.950358135	Bacteria.Proteobacteria.Deltaproteobacteria.Desulfovibrionales.Desulfovibrionaceae.Bilophila	POLD1
22213	ENSG00000062822	rs2244095	0.093091035	0.08827943	0.166861426	0.136980724	1.156358153	-0.639201914	0.586145268	-0.346055649	0.678626029	0.369451312	0.419341914	0.229869274	0.131056861	0.058568135	0.867267722	0.989731238	Bacteria.Actinobacteria.Coriobacteriia.Coriobacteriales.Coriobacteriaceae	POLD1
22214	ENSG00000062822	rs2244095	0.336864005	0.298238953	0.835703663	0.649863964	0.713750904	-0.410737076	0.047656659	-0.056835707	0.737785168	0.39174287	0.228883886	0.124630946	0.241590274	0.13911345	0.93214298	0.84258984	Bacteria.Firmicutes.Clostridia.Clostridiales.Lachnospiraceae.Tyzzerella	POLD1
22215	ENSG00000062822	rs2244095	0.975305623	0.997689172	0.684065352	0.712814495	-0.056174151	0.002685982	-0.22907812	0.106736587	1.807850755	0.923910502	0.560471302	0.288737517	0.731258119	0.504062319	0.998986731	0.998377846	Bacteria.Firmicutes.Clostridia.Clostridiales.Family.XI.Anaerococcus	POLD1
22216	ENSG00000062822	rs2244095	0.525055113	0.538945292	0.435623825	0.460133534	0.4228356	-0.218093728	0.211831354	-0.107509505	0.661747643	0.353114541	0.270062383	0.14470146	0.259679474	0.140573434	0.997466038	0.994193156	Bacteria.Bacteroidetes.Bacteroidia.Bacteroidales.Rikenellaceae	POLD1
22217	ENSG00000062822	rs2244095	0.090855204	0.083240354	0.153301973	0.119926588	1.156926714	-0.645770168	0.6112372	-0.373621112	0.674204553	0.367157447	0.423119413	0.237146972	0.121561317	0.055128776	0.762581743	0.994989321	Bacteria.Actinobacteria.Coriobacteriia.Coriobacteriales	POLD1
22218	ENSG00000062822	rs2244095	0.367431089	0.28278937	0.579781897	0.420776527	1.276367094	-0.797748198	-0.220127645	0.172006702	1.406426745	0.736671599	0.395589469	0.212319703	0.586417027	0.300909682	0.996108676	0.996850396	Bacteria.Firmicutes.Clostridia.Clostridiales.Lachnospiraceae..Ruminococcus..gnavus.group	POLD1
22219	ENSG00000062822	rs2244095	0.24425077	0.23698293	0.630497213	0.549282757	0.846918924	-0.453078293	-0.255930812	0.164028552	0.720835041	0.37965167	0.52957179	0.27250419	0.158054245	0.063862717	0.715900328	0.955303348	Bacteria.Firmicutes.Bacilli.Lactobacillales.Streptococcaceae	POLD1
22220	ENSG00000062822	rs2244095	0.62925953	0.577516893	0.866324626	0.962146063	0.50208649	-0.303761963	-0.067876467	0.010025052	1.035161063	0.542634431	0.401669569	0.210428178	0.554571599	0.285129542	0.999028109	0.999636648	Bacteria.Actinobacteria.Actinobacteria.Micrococcales.Micrococcaceae	POLD1
22221	ENSG00000062822	rs2244095	0.695424461	0.646494694	0.780891464	0.881124048	0.401950789	-0.248198992	-0.091047292	0.026216383	1.022203801	0.538688118	0.325989179	0.174630658	0.570041803	0.349735482	0.984987993	0.979204363	Bacteria.Proteobacteria.Deltaproteobacteria.Desulfovibrionales.Desulfovibrionaceae.Desulfovibrio	POLD1
22222	ENSG00000062822	rs2244095	0.711851452	0.793809638	0.448796958	0.553214172	-0.624238105	0.226165372	-0.511847765	0.207625393	1.682739806	0.861821965	0.671749549	0.348365082	0.609224096	0.417854235	0.928256333	0.981962125	Bacteria.Firmicutes.Clostridia.Clostridiales.Ruminococcaceae.Anaerotruncus	POLD1
22223	ENSG00000062822	rs2244095	0.308840282	0.296821524	0.939921672	0.794954584	0.669571883	-0.367113751	-0.02375934	0.044588575	0.652880166	0.349102588	0.3140445	0.170879561	0.216131774	0.102484493	0.78023164	0.955521635	Bacteria.Actinobacteria.Actinobacteria	POLD1
22224	ENSG00000062822	rs2244095	0.188463287	0.159885539	0.642440563	0.47583667	0.802558381	-0.470717852	-0.122545814	0.100584641	0.603935502	0.331146394	0.262728966	0.140263943	0.166176059	0.084201892	0.943988959	0.914289515	Bacteria.Proteobacteria.Betaproteobacteria.Burkholderiales.Alcaligenaceae	POLD1
22225	ENSG00000062822	rs2244095	0.954143737	0.95097375	0.83860164	0.844497162	0.14791709	-0.081872213	0.090026338	-0.045061254	2.562536098	1.326548411	0.440252926	0.228833037	0.925732434	0.763953152	0.998912436	0.995383189	Bacteria.Bacteroidetes.Bacteroidia.Bacteroidales	POLD1
22226	ENSG00000062822	rs2244095	0.408028813	0.373749793	0.951419073	0.919585947	0.626223699	-0.358732934	-0.02152616	-0.018928971	0.752058917	0.40057444	0.351982511	0.186782439	0.311758347	0.140399865	0.970428374	0.998264076	Bacteria.Firmicutes.Clostridia.Clostridiales.Ruminococcaceae.Ruminococcaceae.UCG.003	POLD1
22227	ENSG00000062822	rs2244095	0.479244249	0.575905017	0.321966806	0.404664847	-1.775554565	0.72276823	0.520287566	-0.225222163	2.495295274	1.285677066	0.521376294	0.26853708	0.84110671	0.687064989	0.956359196	0.930754062	Bacteria.Firmicutes.Clostridia.Clostridiales.Ruminococcaceae	POLD1
22228	ENSG00000062822	rs2244095	0.384190847	0.349979014	0.971053777	0.896092633	0.655052202	-0.382745283	-0.011711202	-0.022930667	0.747750655	0.406609431	0.321519391	0.174905723	0.360470384	0.190196479	0.948231143	0.944364941	Bacteria.Firmicutes.Clostridia.Clostridiales.Lachnospiraceae..Eubacterium..xylanophilum.group	POLD1
22229	ENSG00000062822	rs2244095	0.038543965	0.037962542	0.066761008	0.05908956	1.692263445	-0.909044075	0.710543639	-0.394966606	0.801553716	0.429239116	0.381179545	0.205635365	0.098430495	0.032752165	0.999550585	0.775714432	Bacteria.Firmicutes.Clostridia.Clostridiales.Lachnospiraceae.Lachnospiraceae.ND3007.group	POLD1
22230	ENSG00000062822	rs2244095	0.267014442	0.300773488	0.37228082	0.466691018	0.672463002	-0.352051889	-0.175051305	0.083239733	0.600719443	0.337551701	0.194865314	0.113697816	0.211954869	0.121286142	0.937318069	0.997412515	Bacteria.Proteobacteria.Gammaproteobacteria.Enterobacteriales.Enterobacteriaceae.Citrobacter	POLD1
22231	ENSG00000062822	rs2244095	0.732474518	0.628221807	0.924126359	0.91820637	0.481537657	-0.350613722	-0.047063983	-0.026107827	1.402730809	0.720680675	0.492290767	0.253259675	0.53739013	0.314526257	0.996423631	0.976753813	Bacteria.Bacteroidetes.Bacteroidia.Bacteroidales.Prevotellaceae.Prevotella.7	POLD1
22232	ENSG00000062822	rs2244095	0.732908356	0.807339558	0.137178828	0.121145736	0.22121852	-0.085562763	-0.50518607	0.274329826	0.645504279	0.349463238	0.335744635	0.174707699	0.360465438	0.261036289	0.995652601	0.976854668	Bacteria.Firmicutes.Clostridia.Clostridiales.Clostridiaceae.1	POLD1
22233	ENSG00000062822	rs2244095	0.576061897	0.576337069	0.535249574	0.575988521	0.401367824	-0.211987484	-0.203261009	0.097542782	0.714256751	0.377516587	0.326115894	0.173549446	0.265649615	0.105030379	0.999989953	0.995249858	Bacteria.Firmicutes.Clostridia.Clostridiales.Christensenellaceae	POLD1
22234	ENSG00000062822	rs2244095	0.709592751	0.689018153	0.238384157	0.322365193	0.25124496	-0.144346129	-0.425158222	0.197412492	0.671752764	0.359112946	0.357333295	0.197989745	0.356297564	0.195947343	0.744124345	0.777919779	Bacteria.Firmicutes.Clostridia.Clostridiales.Ruminococcaceae.Butyricicoccus	POLD1
22235	ENSG00000062822	rs2244095	0.783315101	0.731986973	0.601882029	0.719495129	0.250461059	-0.162521526	-0.200446249	0.072854806	0.907057838	0.472532729	0.38237082	0.201996384	0.459596742	0.210869602	0.798779158	0.996716587	Bacteria.Bacteroidetes.Bacteroidia.Bacteroidales.Porphyromonadaceae.Odoribacter	POLD1
22236	ENSG00000062822	rs2244095	0.546400901	0.549354198	0.599973393	0.636913406	0.436201555	-0.228757002	-0.165587416	0.079615934	0.719458387	0.380107146	0.314218733	0.167890765	0.25887748	0.099454726	0.999417824	0.997023453	Bacteria.Firmicutes.Clostridia.Clostridiales.Christensenellaceae.Christensenellaceae.R.7.group	POLD1
22237	ENSG00000062822	rs2244095	0.283117027	0.360752722	0.643650955	0.827932388	1.121576014	-0.498941823	0.184891502	-0.046333886	1.036418174	0.54213438	0.397843042	0.21232819	0.323294926	0.1746357	0.998768023	0.999934415	Bacteria.Firmicutes.Clostridia.Clostridiales.Ruminococcaceae.Ruminococcaceae.NK4A214.group	POLD1
22238	ENSG00000062822	rs2244095	0.466742195	0.523372651	0.096293523	0.124312151	-0.728939214	0.331700372	-0.662866797	0.316281233	0.995778716	0.517011412	0.392888705	0.203167493	0.343994574	0.212305825	0.735831708	0.926870238	Bacteria.Firmicutes.Clostridia.Clostridiales.Lachnospiraceae.Lachnospiraceae.UCG.010	POLD1
22239	ENSG00000062822	rs2244095	0.15028874	0.191640241	0.41279618	0.574420826	1.194782729	-0.572945634	-0.161745479	0.062087252	0.820910346	0.434292578	0.196246095	0.110013174	0.201361416	0.097739439	0.948866852	0.965530807	Bacteria.Proteobacteria.Gammaproteobacteria.Enterobacteriales.Enterobacteriaceae	POLD1
22240	ENSG00000062822	rs2244095	0.262860905	0.282410734	0.713878568	0.747842284	0.669940946	-0.345628537	-0.101209348	0.046643782	0.593237754	0.318913594	0.274852008	0.144482709	0.148343847	0.065705786	0.823292285	0.8806471	Bacteria.Fusobacteria.Fusobacteriia.Fusobacteriales.Fusobacteriaceae.Fusobacterium	POLD1
22241	ENSG00000062822	rs2244095	0.475645593	0.589182428	0.452075174	0.362280755	0.453501631	-0.187841462	-0.222653681	0.147896559	0.632127138	0.34614075	0.294342836	0.161215224	0.326461673	0.208946339	0.844514191	0.980195651	Bacteria.Firmicutes.Clostridia.Clostridiales.Ruminococcaceae..Eubacterium..coprostanoligenes.group	POLD1
22242	ENSG00000062822	rs2244095	0.191860589	0.148454086	0.669724945	0.475443831	0.852958137	-0.520240605	-0.12077009	0.108510935	0.646866889	0.355812761	0.281882507	0.151181894	0.199660503	0.088133157	0.970184809	0.912129123	Bacteria.Proteobacteria.Betaproteobacteria.Burkholderiales	POLD1
22243	ENSG00000062822	rs2244095	0.572531802	0.584877246	0.89162091	0.880310853	0.55829097	-0.28154355	-0.052580471	0.03119886	0.984368218	0.512856004	0.384415766	0.206396749	0.410654422	0.232013605	0.99846362	0.994553009	Bacteria.Firmicutes.Clostridia.Clostridiales.Ruminococcaceae.Ruminiclostridium.9	POLD1
22244	ENSG00000062822	rs2244095	0.175102934	0.176141976	0.311969668	0.299560389	2.039196035	-1.175543303	-0.322586083	0.198561209	1.487671763	0.859698765	0.316601465	0.18990178	0.597591734	0.491673218	0.874892407	0.99665811	Bacteria.Proteobacteria	POLD1
22245	ENSG00000062822	rs2244095	0.18197801	0.131073064	0.662213606	0.445081242	0.881809406	-0.553842192	-0.123411272	0.116648021	0.653723124	0.362253513	0.2812241	0.151836817	0.233649919	0.075404634	0.964011852	0.92558861	Bacteria.Proteobacteria.Betaproteobacteria	POLD1
22246	ENSG00000062822	rs2244095	0.312121599	0.326544416	0.765673638	0.723962511	0.626492714	-0.324343814	0.121252509	-0.075463079	0.615064616	0.328135209	0.405159511	0.212765738	0.161685604	0.066737154	0.998239218	0.992529118	Bacteria.Firmicutes.Clostridia.Clostridiales.Ruminococcaceae.Flavonifractor	POLD1
22247	ENSG00000062822	rs2244095	0.10189835	0.114142594	0.109777663	0.10864519	1.044735227	-0.535777303	0.41711198	-0.220578019	0.629808026	0.334641819	0.257311582	0.135629316	0.071397636	0.041590757	0.99994518	0.999865593	Bacteria.Bacteroidetes.Bacteroidia.Bacteroidales.Prevotellaceae	POLD1
22248	ENSG00000062822	rs2244095	0.577121102	0.573362146	0.868695918	0.909741855	0.534545136	-0.291252371	-0.054742948	0.020358278	0.953906404	0.51464594	0.329856641	0.17889533	0.562006383	0.374861367	0.999437234	0.999779617	Bacteria.Proteobacteria.Betaproteobacteria.Neisseriales.Neisseriaceae	POLD1
22249	ENSG00000062822	rs2244095	0.906627122	0.85811923	0.415325766	0.527412627	0.100547844	-0.080254092	0.232466717	-0.097715907	0.853944008	0.447175003	0.283592559	0.153804413	0.42375768	0.23023533	0.99786128	0.999462671	Bacteria.Firmicutes.Clostridia.Clostridiales.Lachnospiraceae.Anaerostipes	POLD1
22250	ENSG00000062822	rs2244095	0.325415929	0.291060551	0.827695689	0.702580887	0.776788315	-0.449321917	0.065212016	-0.061602386	0.784024059	0.422166589	0.298421305	0.160631603	0.329295358	0.159230014	0.999814869	0.942552604	Bacteria.Actinobacteria.Actinobacteria.Corynebacteriales.Corynebacteriaceae	POLD1
22251	ENSG00000062822	rs2244095	0.138075253	0.137831753	0.399957385	0.617653162	0.906872833	-0.485747927	0.234192837	-0.074561587	0.604101961	0.323371535	0.27643867	0.148662371	0.095057919	0.038717448	0.899098302	0.953661219	Bacteria.Proteobacteria.Deltaproteobacteria	POLD1
22252	ENSG00000062822	rs2244095	0.390359788	0.459396435	0.496543102	0.477579187	0.532989574	-0.253654807	-0.16070076	0.09399916	0.616418479	0.340841841	0.235037527	0.131601813	0.235593144	0.154600514	0.999305535	0.989974535	Bacteria.Proteobacteria.Gammaproteobacteria.Pseudomonadales.Pseudomonadaceae.Pseudomonas	POLD1
22253	ENSG00000062822	rs2244095	0.250080135	0.265960359	0.058521082	0.091427083	0.668809329	-0.349047265	0.544225746	-0.26242402	0.576378081	0.311115169	0.282691954	0.153205342	0.152882721	0.061380254	0.760739436	0.947519548	Bacteria.Firmicutes.Clostridia.Clostridiales.Lachnospiraceae..Eubacterium..hallii.group	POLD1
22254	ENSG00000062822	rs2244095	0.754632873	0.847154845	0.130561703	0.110907237	0.202722543	-0.067907827	-0.514574993	0.283256291	0.645943699	0.350928941	0.336115337	0.175303581	0.379790168	0.250036822	0.99830237	0.993631935	Bacteria.Firmicutes.Clostridia.Clostridiales.Clostridiaceae.1.Clostridium.sensu.stricto.1	POLD1
22255	ENSG00000062822	rs2244095	0.165132491	0.093800881	0.301439593	0.102830646	1.096906327	-0.70566098	0.382877657	-0.336764737	0.781507697	0.41504497	0.367618191	0.203578643	0.186257926	0.058579021	0.809887304	0.987554159	Bacteria.Firmicutes.Clostridia.Clostridiales.Family.XIII	POLD1
22256	ENSG00000062822	rs2244095	0.299277262	0.34182838	0.960119412	0.905241421	0.637781004	-0.314894291	0.019923822	-0.024729148	0.60960662	0.328884406	0.396936543	0.206936666	0.164754863	0.093567631	0.929687786	0.925906325	Bacteria.Firmicutes.Clostridia.Clostridiales.Lachnospiraceaencultured	POLD1
22257	ENSG00000062822	rs2244095	0.354731846	0.322230877	0.703266203	0.93708705	0.614806404	-0.380535519	-0.092105121	0.011553626	0.659661345	0.381541527	0.240752211	0.145818375	0.292297879	0.200984711	0.998201428	0.99782309	Bacteria.Firmicutes.Bacilli.Bacillales.Staphylococcaceae.Staphylococcus	POLD1
22258	ENSG00000062822	rs2244095	0.486756879	0.431609541	0.942441805	0.892188518	0.583461015	-0.34943378	0.029939123	0.03028467	0.834225238	0.441600356	0.413086649	0.222584264	0.372839939	0.161324446	0.965047569	0.979732086	Bacteria.Actinobacteria	POLD1
22259	ENSG00000062822	rs2244095	0.249229165	0.269461876	0.731226239	0.766773959	0.699433362	-0.35833595	0.083218317	-0.039056785	0.601676497	0.321762451	0.241245039	0.131141043	0.124079658	0.061161882	0.865313997	0.93169955	Bacteria.Proteobacteria.Gammaproteobacteria.Pasteurellales.Pasteurellaceae	POLD1
22260	ENSG00000062822	rs2244095	0.248613913	0.26927525	0.708942271	0.731938775	0.700965327	-0.358676135	0.090519272	-0.045016186	0.602202976	0.321941249	0.241453826	0.130860448	0.120381499	0.062670463	0.881059868	0.977250186	Bacteria.Proteobacteria.Gammaproteobacteria.Pasteurellales.Pasteurellaceae.Haemophilus	POLD1
22261	ENSG00000062822	rs2244095	0.753727679	0.87258587	0.600108245	0.720214398	-1.007881065	0.273565399	0.285269885	-0.103648397	3.199249706	1.699172894	0.541528883	0.288146422	0.987348183	0.812061329	0.996576058	0.863613311	Bacteria.Firmicutes.Clostridia.Clostridiales	POLD1
22262	ENSG00000062822	rs2244095	0.665215914	0.665180488	0.372280767	0.420981826	0.311239173	-0.17157017	-0.313023072	0.152034171	0.716026476	0.394664086	0.348454028	0.187749605	0.397731965	0.30396806	0.963485106	0.971945944	Bacteria.Firmicutes.Bacilli.Lactobacillales.Carnobacteriaceae.Granulicatella	POLD1
22263	ENSG00000062822	rs2244095	0.230269296	0.230310741	0.669746491	0.592419948	0.723154857	-0.392408382	0.147160473	-0.097526137	0.597226819	0.324104686	0.343502631	0.181291656	0.151615189	0.07331696	0.835531346	0.994491973	Bacteria.Firmicutes.Clostridia.Clostridiales.Peptostreptococcaceae.Intestinibacter	POLD1
22264	ENSG00000062822	rs2244095	0.824827523	0.769070836	0.643229701	0.84510628	0.202012831	-0.138293743	-0.151130306	0.033169842	0.909059869	0.469107995	0.324783621	0.169116434	0.35054835	0.185098526	0.818069115	0.990429916	Bacteria.Firmicutes.Negativicutes.Selenomonadales.Acidaminococcaceae.Phascolarctobacterium	POLD1
22265	ENSG00000063761	rs4903666	0.001420812	0.00020739	0.075360988	0.123884712	0.663981835	-0.722900848	-0.132583723	0.107680932	0.199342816	0.184034167	0.073382731	0.069090304	0.007847232	0.000582466	0.999507593	0.935584968	Bacteria.Firmicutes.Clostridia.Clostridiales.Lachnospiraceae.Lachnoclostridium	ADCK1
22266	ENSG00000063761	rs4903666	0.007622327	0.000955843	0.881191881	0.965371436	0.451174814	-0.559190448	-0.010935553	0.003010951	0.163893917	0.161683726	0.072885015	0.069091521	0.013391824	0.000863457	0.94253553	0.993341467	Bacteria.Bacteroidetes.Bacteroidia.Bacteroidales.Porphyromonadaceae.Parabacteroides	ADCK1
22267	ENSG00000063761	rs4903666	0.140640138	0.009117142	0.288955012	0.966630081	0.314495703	-0.626386125	-0.132232795	0.004691585	0.210883178	0.23312978	0.123695357	0.111719743	0.223949193	0.018208112	0.852999484	0.999877656	Bacteria.Firmicutes.Clostridia.Clostridiales.Family.XIII.Family.XIII.AD3011.group	ADCK1
22268	ENSG00000063761	rs4903666	0.219393674	0.529912484	0.439632609	0.899268076	1.175262589	-0.695749226	-0.122810011	0.023312878	0.947849976	1.101788042	0.157951763	0.183458855	0.999415694	0.842303475	0.990344402	0.977319136	Bacteria.Firmicutes	ADCK1
22269	ENSG00000063761	rs4903666	0.001452393	2.73E-05	0.054471418	0.006748224	0.812969136	-1.016716027	0.233022586	-0.320093194	0.244598406	0.225450255	0.119016563	0.114434634	0.016505817	0.00028505	0.998330087	0.999834196	Bacteria.Actinobacteria.Coriobacteriia.Coriobacteriales.Coriobacteriaceae.Collinsella	ADCK1
22270	ENSG00000063761	rs4903666	0.028837382	0.016194396	0.749452777	0.348041902	0.514737002	-0.508039207	0.029807904	0.088247309	0.230352539	0.205866367	0.092947068	0.093370957	0.059935319	0.013958099	0.914127334	0.924960833	Bacteria.Firmicutes.Clostridia.Clostridiales.Ruminococcaceae.Ruminococcus.2	ADCK1
22271	ENSG00000063761	rs4903666	0.044913779	0.007805501	0.505256732	0.607481728	0.387281235	-0.517292867	-0.057816223	0.044354795	0.189441597	0.188507296	0.086305365	0.08593562	0.097195478	0.010870972	0.974940403	0.974399914	Bacteria.Firmicutes.Clostridia.Clostridiales.Ruminococcaceae.Ruminococcus.1	ADCK1
22272	ENSG00000063761	rs4903666	0.028323434	0.003018528	0.182366675	0.474720415	0.381148984	-0.516180879	-0.090882579	0.048597709	0.169999251	0.167604183	0.067435897	0.067597061	0.036617312	0.002499767	0.574823015	0.96221472	Bacteria.Firmicutes.Negativicutes.Selenomonadales.Acidaminococcaceae	ADCK1
22273	ENSG00000063761	rs4903666	0.121820683	0.031944505	0.650765105	0.408850922	0.604159879	-0.852709371	-0.061246785	0.11749552	0.3854715	0.389086158	0.13467559	0.141354438	0.551527152	0.148740803	0.99967607	0.999141757	Bacteria.Firmicutes.Negativicutes.Selenomonadales	ADCK1
22274	ENSG00000063761	rs4903666	0.008040877	0.009130306	0.869994083	0.26772363	0.456153214	-0.46846252	-0.011855956	0.099305644	0.166890273	0.174388198	0.072158709	0.088843792	0.020025987	0.007021936	0.999550314	0.996901429	Bacteria.Proteobacteria.Gammaproteobacteria.Pseudomonadales	ADCK1
22275	ENSG00000063761	rs4903666	0.000286069	2.38E-06	0.017299291	0.000518171	0.762411047	-0.955962575	0.282515818	-0.420466456	0.1989655	0.184968829	0.115697079	0.115175059	0.003145092	2.25E-05	0.802469782	0.972492681	Bacteria.Actinobacteria.Coriobacteriia.Coriobacteriales.Coriobacteriaceae	ADCK1
22276	ENSG00000063761	rs4903666	0.006105585	0.000847271	0.395937171	0.437581503	0.474978798	-0.56325934	0.081125898	-0.062866277	0.167643764	0.161076257	0.094943261	0.080492223	0.014111009	0.000729327	0.681263451	0.869357444	Bacteria.Firmicutes.Clostridia.Clostridiales.Peptostreptococcaceae	ADCK1
22277	ENSG00000063761	rs4903666	0.010515084	0.002928437	0.357655389	0.734286851	0.61239123	-0.624735054	0.072575121	-0.023426393	0.232534694	0.202173648	0.078347907	0.06872602	0.047122385	0.007320899	0.999614985	0.99936283	Bacteria.Firmicutes.Clostridia.Clostridiales.Lachnospiraceae.Tyzzerella.4	ADCK1
22278	ENSG00000063761	rs4903666	0.041403716	0.034283142	0.912004531	0.428683641	0.473279284	-0.455218733	0.010382563	0.066702184	0.227527805	0.210596547	0.093591385	0.083759846	0.10322589	0.02989918	0.998368957	0.997803387	Bacteria.Actinobacteria.Actinobacteria.Micrococcales	ADCK1
22279	ENSG00000063761	rs4903666	0.246707961	0.032789375	0.130498743	0.533401378	0.244361095	-0.493350642	-0.135256553	0.058068705	0.209078765	0.226254127	0.08833354	0.09274502	0.28143565	0.041715613	0.774035897	0.909473258	Bacteria.Firmicutes.Clostridia.Clostridiales.Ruminococcaceae.Ruminococcaceae.UCG.014	ADCK1
22280	ENSG00000063761	rs4903666	0.032055623	0.003945031	0.722308596	0.89312015	0.514644943	-0.588876631	0.033844758	-0.012472718	0.234986835	0.197109188	0.094830997	0.092475224	0.092753761	0.00955211	0.988161388	0.958055178	Bacteria.Firmicutes.Bacilli.Lactobacillales.Carnobacteriaceae	ADCK1
22281	ENSG00000063761	rs4903666	0.024906962	0.000681745	0.000202504	0.006930792	0.343916045	-0.521136861	-0.288365354	0.197000255	0.149840143	0.146168873	0.073279169	0.070672887	0.039781933	0.000753626	0.11109364	0.407149399	Bacteria.Firmicutes.Clostridia.Clostridiales.Lachnospiraceae.Lachnospira	ADCK1
22282	ENSG00000063761	rs4903666	0.007224291	0.000937556	0.975803836	0.835178674	0.456638561	-0.559405513	-0.002354515	-0.014738177	0.164707679	0.161458662	0.077336045	0.070555247	0.013181174	0.001076148	0.996380298	0.965943535	Bacteria.Firmicutes.Clostridia.Clostridiales.Lachnospiraceae.Lachnospiraceae.NK4A136.group	ADCK1
22283	ENSG00000063761	rs4903666	0.003548451	0.000679429	0.023772494	0.186394928	0.478385909	-0.581309575	0.155123309	-0.102972691	0.158182821	0.162997426	0.067028053	0.077121006	0.008523468	0.000758526	0.272960365	0.828251345	Bacteria.Firmicutes.Negativicutes.Selenomonadales.Veillonellaceae.Veillonella	ADCK1
22284	ENSG00000063761	rs4903666	0.052476696	0.011616313	0.576519469	0.414859356	0.592455696	-0.760195786	0.064033796	-0.093059603	0.300007976	0.292842377	0.114088875	0.113411955	0.226779303	0.033186411	0.996483139	0.869987637	Bacteria.Bacteroidetes.Bacteroidia.Bacteroidales.Porphyromonadaceae.Butyricimonas	ADCK1
22285	ENSG00000063761	rs4903666	0.020393661	0.004569043	0.500698917	0.530481058	0.570957036	-0.658042139	0.065122727	-0.051133051	0.240264486	0.224110173	0.096176623	0.081086626	0.092329818	0.01125816	0.997152221	0.990360691	Bacteria.Firmicutes.Clostridia.Clostridiales.Family.XI	ADCK1
22286	ENSG00000063761	rs4903666	0.004715743	0.000511529	0.439887041	0.438661125	0.46739308	-0.573687642	-0.060850529	-0.06110642	0.159785573	0.156974298	0.07830649	0.078424432	0.009366083	0.000596641	0.971337792	0.923157358	Bacteria.Firmicutes.Clostridia.Clostridiales.Lachnospiraceae.Coprococcus.1	ADCK1
22287	ENSG00000063761	rs4903666	0.005790012	0.001027674	0.469308654	0.759517713	0.496558663	-0.57963488	0.047212132	-0.019024933	0.174091454	0.168723702	0.064869426	0.061892719	0.012917631	0.001230473	0.998409995	0.996467843	Bacteria.Verrucomicrobia	ADCK1
22288	ENSG00000063761	rs4903666	0.027510668	0.007088236	0.379094028	0.392755305	0.672058729	-0.747788495	0.091747176	-0.077742379	0.298139789	0.269052981	0.103608863	0.090369899	0.180920268	0.029753837	0.998986731	0.998377846	Bacteria.Firmicutes.Clostridia.Clostridiales.Family.XI.Anaerococcus	ADCK1
22289	ENSG00000063761	rs4903666	0.11467066	0.015624898	0.04957251	0.188701104	0.286310717	-0.457085746	0.116254324	-0.075764682	0.179093012	0.184173957	0.058115126	0.057044988	0.14630361	0.014919309	0.998302481	0.99762474	Bacteria.Proteobacteria.Gammaproteobacteria.Enterobacteriales.Enterobacteriaceae.Escherichia.Shigella	ADCK1
22290	ENSG00000063761	rs4903666	0.074860599	0.000677078	0.087987424	0.918831292	0.305924436	-0.574576881	-0.162918867	0.008791605	0.169026135	0.161060587	0.094076827	0.085942159	0.092251317	0.000961147	0.851862533	0.954181944	Bacteria.Firmicutes.Clostridia.Clostridiales.Lachnospiraceae..Eubacterium..eligens.group	ADCK1
22291	ENSG00000063761	rs4903666	0.004918464	0.000640423	0.436095837	0.742499652	0.49016272	-0.585541201	-0.06561893	0.02384032	0.168424578	0.163337152	0.083743622	0.072259267	0.009765168	0.000627728	0.972085394	0.961745829	Bacteria.Proteobacteria.Deltaproteobacteria.Desulfovibrionales.Desulfovibrionaceae	ADCK1
22292	ENSG00000063761	rs4903666	0.00594922	0.001047031	0.478496587	0.767167264	0.497287103	-0.580253861	0.04635244	-0.018430862	0.17494263	0.169198046	0.06503082	0.061993068	0.013371159	0.001243866	0.99894297	0.998882343	Bacteria.Verrucomicrobia.Verrucomicrobiae.Verrucomicrobiales.Verrucomicrobiaceae.Akkermansia	ADCK1
22293	ENSG00000063761	rs4903666	0.020176557	0.006807103	0.637478513	0.720198794	0.419897404	-0.531287456	-0.037446676	0.029601441	0.176378345	0.190151366	0.079098863	0.082288317	0.036875418	0.003774509	0.999417824	0.997023453	Bacteria.Firmicutes.Clostridia.Clostridiales.Christensenellaceae.Christensenellaceae.R.7.group	ADCK1
22294	ENSG00000063761	rs4903666	0.004170257	0.000853311	0.166752884	0.703801645	0.481055788	-0.561056257	0.079495858	-0.0227408	0.16206847	0.160549548	0.056858416	0.059554765	0.010058101	0.000749576	0.675308748	0.87724048	Bacteria.Fusobacteria.Fusobacteriia.Fusobacteriales	ADCK1
22295	ENSG00000063761	rs4903666	0.033642287	0.00133342	0.504677558	0.156826346	0.577668241	-0.800873529	0.064260115	-0.132616575	0.26625484	0.238960238	0.09579372	0.092601056	0.123281061	0.006646073	0.784326338	0.79118316	Bacteria.Firmicutes.Erysipelotrichia.Erysipelotrichales.Erysipelotrichaceae.Faecalitalea	ADCK1
22296	ENSG00000063761	rs4903666	0.151542146	0.19801421	0.995102604	0.626216378	0.433678764	-0.4222189	-0.000650291	0.055703675	0.298901773	0.324704143	0.105544344	0.113831975	0.254071499	0.154721818	0.999586829	0.996426659	Bacteria.Firmicutes.Negativicutes.Selenomonadales.Veillonellaceae.Megasphaera	ADCK1
22297	ENSG00000063761	rs4903666	0.524383629	0.669625397	0.78309691	0.363548159	0.324225941	-0.186526675	0.025883223	-0.072689004	0.506597466	0.435221533	0.093640683	0.079445796	0.902918225	0.700723632	0.998947111	0.981145089	Bacteria.Bacteroidetes	ADCK1
22298	ENSG00000063761	rs4903666	0.080845472	0.009569043	0.69851409	0.694647297	0.410857155	-0.645351708	-0.044342124	-0.042168777	0.231732026	0.241808601	0.113984355	0.106952026	0.147566516	0.013847805	0.995559908	0.994553009	Bacteria.Firmicutes.Clostridia.Clostridiales.Ruminococcaceae.Ruminiclostridium.9	ADCK1
22299	ENSG00000063761	rs4903666	0.003879161	0.006373949	0.224382551	0.62033061	0.586821303	-0.601646455	-0.117682276	0.050640633	0.196037353	0.213517551	0.095952657	0.101743734	0.02437651	0.011591822	0.998793879	0.998019463	Bacteria.Firmicutes.Clostridia.Clostridiales.Lachnospiraceae.Blautia	ADCK1
22300	ENSG00000063761	rs4903666	0.079525435	0.139087994	0.632925173	0.345614449	0.365188585	-0.372393485	0.045043381	-0.096091738	0.205054894	0.248713427	0.093871004	0.101156864	0.10882043	0.05400543	0.999513786	0.894655951	Bacteria.Firmicutes.Erysipelotrichia.Erysipelotrichales.Erysipelotrichaceae	ADCK1
22301	ENSG00000063761	rs4903666	0.002798496	0.000623409	0.2961598	0.258628634	0.493028541	-0.555534336	-0.090618067	-0.091276538	0.158758468	0.154604342	0.08605325	0.080104852	0.007088747	0.000673272	0.997048205	0.999513539	Bacteria.Firmicutes.Clostridia.Clostridiales.Lachnospiraceae.Dorea	ADCK1
22302	ENSG00000063761	rs4903666	0.06142489	0.00064555	0.324573446	0.331922265	0.357093512	-0.686657135	0.087132675	0.086445145	0.187663399	0.19167668	0.087790174	0.088440671	0.101760215	0.001708892	0.682863971	0.982679299	Bacteria.Firmicutes.Bacilli	ADCK1
22303	ENSG00000063761	rs4903666	0.014349732	0.002814135	0.946635566	0.860405009	0.458951294	-0.546477256	0.004606777	0.011116774	0.182491444	0.176076623	0.068565988	0.062967858	0.03636776	0.004437303	0.998115183	0.997475092	Bacteria.Firmicutes.Clostridia.Clostridiales.Clostridiaceae.1	ADCK1
22304	ENSG00000063761	rs4903666	0.026902259	0.003805015	0.398280582	0.849148224	0.399472583	-0.556731	0.079826624	-0.018976627	0.176488591	0.185570054	0.093890158	0.099378267	0.048998393	0.004173758	0.655576105	0.955521635	Bacteria.Actinobacteria.Actinobacteria	ADCK1
22305	ENSG00000063761	rs4903666	0.00172573	0.000264225	0.05809997	0.131467661	0.548604298	-0.623093111	0.147207677	-0.123247205	0.167914089	0.161600919	0.076333985	0.080696713	0.00527031	0.000306075	0.41950884	0.939271375	Bacteria.Actinobacteria.Actinobacteria.Bifidobacteriales.Bifidobacteriaceae	ADCK1
22306	ENSG00000063761	rs4903666	0.000496182	4.55E-05	0.031441981	0.013748558	0.71385285	-0.905678371	-0.170038585	0.206364728	0.194825438	0.207415275	0.077351214	0.081520145	0.004824633	0.000220726	0.834551776	0.969189617	Bacteria.Firmicutes.Clostridia.Clostridiales.Ruminococcaceae.Subdoligranulum	ADCK1
22307	ENSG00000063761	rs4903666	0.001969	0.000221594	0.119318685	0.081804897	0.624556927	-0.76875725	0.098930755	-0.118852164	0.193747704	0.196695233	0.062688874	0.06725164	0.010943675	0.000734033	0.998735039	0.999709092	Bacteria.Bacteroidetes.Bacteroidia.Bacteroidales.Prevotellaceae.Prevotella.9	ADCK1
22308	ENSG00000063761	rs4903666	0.621553464	0.767629836	0.562395927	0.236836649	0.217176464	-0.118427485	0.049506794	-0.090184965	0.437869993	0.399153458	0.08502971	0.075545615	0.839058897	0.711534229	0.99911693	0.98634337	Bacteria.Bacteroidetes.Bacteroidia.Bacteroidales.Bacteroidaceae.Bacteroides	ADCK1
22309	ENSG00000063761	rs4903666	0.201473252	0.029433086	0.088054623	0.400374429	0.252465635	-0.458293712	0.12238788	-0.069274093	0.195675023	0.205880901	0.070687662	0.08184318	0.219555689	0.032628513	0.707942672	0.847874532	Bacteria.Firmicutes.Negativicutes.Selenomonadales.Veillonellaceae	ADCK1
22310	ENSG00000063761	rs4903666	0.044271713	0.110347537	0.236431027	0.59439499	1.008831949	-0.835062837	-0.121263936	0.058950673	0.491948146	0.515982905	0.101490868	0.110172341	0.542583024	0.374449829	0.956359196	0.939156644	Bacteria.Firmicutes.Clostridia.Clostridiales.Ruminococcaceae	ADCK1
22311	ENSG00000063761	rs4903666	0.003235174	0.012203727	0.249039364	0.545363485	0.535311575	-0.473839332	0.068839936	0.038804617	0.175164454	0.183861259	0.059194484	0.063837624	0.016033473	0.012692383	0.925613467	0.997412515	Bacteria.Proteobacteria.Gammaproteobacteria.Enterobacteriales.Enterobacteriaceae.Citrobacter	ADCK1
22312	ENSG00000063761	rs4903666	0.002415214	0.000294167	0.041718211	0.010320653	0.498410235	-0.591145231	-0.229940578	0.293432622	0.157959672	0.154609805	0.110719486	0.111125118	0.005045408	0.000315051	0.84269069	0.898737706	Bacteria.Firmicutes.Clostridia.Clostridiales.Ruminococcaceae.Ruminiclostridium.5	ADCK1
22313	ENSG00000063761	rs4903666	0.004085039	0.000283912	0.130792232	0.867998638	0.473071937	-0.61305782	-0.108732969	0.011612791	0.158992982	0.159893909	0.071066613	0.069600412	0.008639082	0.000302404	0.996546716	0.99835739	Bacteria.Firmicutes.Clostridia.Clostridiales.Ruminococcaceae.Ruminococcaceae.UCG.002	ADCK1
22314	ENSG00000063761	rs4903666	0.168124142	0.06636077	0.439587732	0.18729057	0.334012718	-0.388913248	-0.094421113	0.146301412	0.239682186	0.208322429	0.121427491	0.109797765	0.251019079	0.059048529	0.999274386	0.998480911	Bacteria.Firmicutes.Clostridia.Clostridiales.Ruminococcaceae.Ruminococcaceae.UCG.013	ADCK1
22315	ENSG00000063761	rs4903666	0.111998581	0.169260597	0.70108424	0.555990877	0.603012967	-0.440540111	-0.032050109	-0.044670426	0.374358964	0.316981493	0.083132487	0.075479339	0.436146974	0.266210505	0.999785669	0.999420701	Bacteria.Firmicutes.Clostridia.Clostridiales.Ruminococcaceae.Faecalibacterium	ADCK1
22316	ENSG00000063761	rs4903666	0.009500989	0.001210591	0.708176956	0.880346512	0.482506238	-0.570975951	-0.032147361	0.011208786	0.180611519	0.168789459	0.085514944	0.074174242	0.020388654	0.00184014	0.904064668	0.996759562	Bacteria.Bacteroidetes.Bacteroidia.Bacteroidales.Porphyromonadaceae	ADCK1
22317	ENSG00000063761	rs4903666	0.001172015	0.000194093	0.033877037	0.092921245	0.590890277	-0.629493474	-0.151104225	0.115768917	0.174138839	0.159456439	0.069741061	0.067904679	0.004910419	0.0003506	0.997528932	0.993985312	Bacteria.Bacteroidetes.Bacteroidia.Bacteroidales.Rikenellaceae.Alistipes	ADCK1
22318	ENSG00000063761	rs4903666	0.026521041	0.010075446	0.393251891	0.344514519	0.657108163	-0.807314812	0.117373503	-0.140365431	0.289557531	0.304695546	0.13658227	0.147425462	0.136926057	0.03175719	0.923478391	0.969631161	Bacteria.Firmicutes.Clostridia.Clostridiales.Ruminococcaceae.Anaerotruncus	ADCK1
22319	ENSG00000063761	rs4903666	0.013316299	0.002414486	0.087937307	0.192916664	0.411955092	-0.526269817	-0.168905982	0.123669983	0.161947557	0.166783768	0.097518326	0.094014805	0.023290971	0.001609495	0.715992769	0.980985352	Bacteria.Firmicutes.Clostridia.Clostridiales.Ruminococcaceaencultured	ADCK1
22320	ENSG00000063761	rs4903666	0.006124027	0.000463435	0.48285286	0.210738265	0.464969936	-0.596374568	0.041921182	-0.071973923	0.164173918	0.161834283	0.059402957	0.056949248	0.015036605	0.000564802	0.711947687	0.808307299	Bacteria.Proteobacteria.Betaproteobacteria.Burkholderiales.Alcaligenaceae.Sutterella	ADCK1
22321	ENSG00000063761	rs4903666	0.039785572	0.012477932	0.596256788	0.552087809	0.565070638	-0.688034968	-0.060968113	0.066746068	0.269405419	0.267855817	0.114521836	0.111672175	0.162116442	0.032565734	0.997570438	0.982567127	Bacteria.Firmicutes.Clostridia.Clostridiales.Lachnospiraceae.Lachnospiraceae.UCG.008	ADCK1
22322	ENSG00000063761	rs4903666	0.008985804	0.00102864	0.423763191	0.708103722	0.440253154	-0.555131276	0.048920976	-0.023765603	0.16352666	0.161605184	0.060778379	0.063202055	0.014084444	0.000901784	0.947246429	0.96414545	Bacteria.Firmicutes.Negativicutes.Selenomonadales.Veillonellaceae.Dialister	ADCK1
22323	ENSG00000063761	rs4903666	0.020276571	0.010711865	0.914736093	0.693136613	0.440029372	-0.511541949	-0.009900992	0.035929835	0.184988912	0.194756699	0.092121391	0.090655277	0.051602997	0.011896723	0.924572165	0.99827201	Bacteria.Firmicutes.Clostridia.Clostridiales.Ruminococcaceae..Eubacterium..coprostanoligenes.group	ADCK1
22324	ENSG00000063761	rs4903666	0.001165065	0.000193073	0.033700084	0.092982715	0.591272261	-0.629756861	-0.151146836	0.115659506	0.174153062	0.159460093	0.069689014	0.06785354	0.004881438	0.000345233	0.997466038	0.994193156	Bacteria.Bacteroidetes.Bacteroidia.Bacteroidales.Rikenellaceae	ADCK1
22325	ENSG00000063761	rs4903666	0.001726896	0.0002644	0.058155468	0.131339466	0.548580082	-0.623059538	0.147178841	-0.123290133	0.16791811	0.161600542	0.076336365	0.080697531	0.005292931	0.000306223	0.420522088	0.938940281	Bacteria.Actinobacteria.Actinobacteria.Bifidobacteriales.Bifidobacteriaceae.Bifidobacterium	ADCK1
22326	ENSG00000063761	rs4903666	0.600652314	0.100370539	0.083766323	0.425259545	0.128409706	-0.404466871	0.114466472	-0.052833941	0.244125621	0.242716985	0.065194252	0.065853183	0.520509764	0.095336332	0.713149778	0.995251343	Bacteria.Proteobacteria.Gammaproteobacteria	ADCK1
22327	ENSG00000063761	rs4903666	0.007924351	7.78E-05	0.960071503	0.039960339	0.433567375	-0.653455642	-0.004569963	0.168551003	0.15831648	0.155055603	0.09093672	0.080432173	0.017705688	0.000147841	0.77903339	0.955303348	Bacteria.Firmicutes.Bacilli.Lactobacillales.Streptococcaceae	ADCK1
22328	ENSG00000063761	rs4903666	0.006033988	0.000409298	0.439335892	0.215825372	0.48787427	-0.639063051	-0.063575872	0.101625812	0.1719382	0.171644011	0.081714679	0.081320656	0.018630953	0.000792643	0.997851323	0.941317193	Bacteria.Firmicutes.Clostridia.Clostridiales.Lachnospiraceae.Fusicatenibacter	ADCK1
22329	ENSG00000063761	rs4903666	0.071132485	0.013080957	0.079582523	0.2163971	0.323020102	-0.458592856	-0.123159556	0.087322727	0.176109468	0.179797677	0.069168034	0.069963435	0.075761747	0.008411831	0.494494657	0.887917321	Bacteria.Firmicutes.Negativicutes.Selenomonadales.Acidaminococcaceae.Phascolarctobacterium	ADCK1
22330	ENSG00000063761	rs4903666	0.108544295	0.150981354	0.682892997	0.5142319	0.38398752	-0.409370311	-0.032936698	0.066809603	0.236038039	0.281755008	0.080268828	0.10187482	0.202016196	0.176950966	0.725732559	0.824869857	Bacteria.Firmicutes.Erysipelotrichia.Erysipelotrichales.Erysipelotrichaceae.Holdemanella	ADCK1
22331	ENSG00000063761	rs4903666	0.019301465	0.004262959	0.410108222	0.904822736	0.642292649	-0.625653738	0.083659664	-0.010018427	0.267800349	0.211330536	0.100919759	0.083464893	0.098412687	0.011323317	0.99946547	0.972078348	Bacteria.Firmicutes.Erysipelotrichia.Erysipelotrichales.Erysipelotrichaceae..Clostridium..innocuum.group	ADCK1
22332	ENSG00000063761	rs4903666	0.004928586	0.00377851	0.123017697	0.25376476	0.797069405	-0.841343386	0.142367892	-0.116752219	0.273949013	0.280210963	0.091131518	0.101409491	0.057183084	0.01739404	0.999437234	0.98110946	Bacteria.Proteobacteria.Betaproteobacteria.Neisseriales.Neisseriaceae	ADCK1
22333	ENSG00000063761	rs4903666	0.524409163	0.66979349	0.783057819	0.363418932	0.324204989	-0.186425916	0.025888043	-0.072709636	0.506596013	0.435222125	0.093640802	0.079446811	0.90140863	0.700157493	0.998912436	0.981117471	Bacteria.Bacteroidetes.Bacteroidia.Bacteroidales	ADCK1
22334	ENSG00000063761	rs4903666	0.254002652	0.031806187	0.032051097	0.195997916	0.219135067	-0.423345177	0.122863548	-0.072803105	0.190434266	0.193008336	0.056097955	0.055733965	0.268986436	0.028196159	0.932672331	0.965530807	Bacteria.Proteobacteria.Gammaproteobacteria.Enterobacteriales.Enterobacteriaceae	ADCK1
22335	ENSG00000063761	rs4903666	0.081595843	0.177772577	0.505978443	0.034756488	0.337498499	-0.273371461	-0.044069166	0.14323746	0.190837287	0.200686986	0.065896431	0.066445475	0.101970597	0.094951183	0.876388843	0.568796077	Bacteria.Firmicutes.Clostridia.Clostridiales.Lachnospiraceae.Tyzzerella	ADCK1
22336	ENSG00000063761	rs4903666	0.010837686	0.001690847	0.463569162	0.331632632	0.553886406	-0.698512865	-0.061982314	0.078418192	0.211232237	0.213358332	0.084069648	0.080180031	0.03762233	0.00376258	0.950932399	0.871639668	Bacteria.Proteobacteria.Betaproteobacteria.Burkholderiales	ADCK1
22337	ENSG00000063761	rs4903666	0.006978344	9.59E-05	0.910180155	0.04355162	0.442048332	-0.646428516	-0.010337669	0.166321179	0.158724019	0.155614756	0.091285951	0.080820333	0.017004609	0.000181207	0.76734586	0.921307549	Bacteria.Firmicutes.Bacilli.Lactobacillales.Streptococcaceae.Streptococcus	ADCK1
22338	ENSG00000063761	rs4903666	0.295009151	0.565447775	0.72658349	0.867223785	0.65347634	-0.426557656	-0.042901202	-0.023779405	0.619068839	0.738401479	0.122168399	0.141680502	0.805315193	0.658569968	0.881810915	0.870236066	Bacteria.Firmicutes.Clostridia.Clostridiales.Lachnospiraceae	ADCK1
22339	ENSG00000063761	rs4903666	0.00014274	2.84E-06	0.008054361	0.000822322	0.799027371	-0.944505666	0.356528508	-0.434709569	0.197862254	0.18442135	0.130470511	0.123979329	0.001737248	2.67E-05	0.626810339	0.776666166	Bacteria.Actinobacteria.Coriobacteriia.Coriobacteriales	ADCK1
22340	ENSG00000063761	rs4903666	0.078626777	0.156967472	0.654082932	0.32815025	0.36657049	-0.360037686	0.042316637	-0.100577718	0.205200223	0.251487358	0.094007236	0.102094247	0.118898694	0.070890053	0.993501001	0.867406802	Bacteria.Firmicutes.Erysipelotrichia.Erysipelotrichales	ADCK1
22341	ENSG00000063761	rs4903666	0.001978117	0.002256901	0.114881452	0.737335804	0.548255546	-0.567468117	0.124128379	-0.032366694	0.17015876	0.178558456	0.077690737	0.096100446	0.008353257	0.002865059	0.998173674	0.994266973	Bacteria.Firmicutes.Bacilli.Bacillales	ADCK1
22342	ENSG00000063761	rs4903666	0.005466475	0.000510722	0.863448417	0.229469765	0.462848334	-0.579871577	-0.016385384	0.104653191	0.161113464	0.158645176	0.094900652	0.086279377	0.011788975	0.000463469	0.998239218	0.929435216	Bacteria.Firmicutes.Clostridia.Clostridiales.Ruminococcaceae.Flavonifractor	ADCK1
22343	ENSG00000063761	rs4903666	0.365572104	0.143384478	0.001219453	0.001491112	0.156735602	-0.257795081	-0.353076307	0.345701681	0.172033924	0.174076847	0.104447613	0.104280826	0.237124084	0.058512189	0.394960847	0.291943558	Bacteria.Firmicutes.Clostridia.Clostridiales.Ruminococcaceae.Butyricicoccus	ADCK1
22344	ENSG00000063761	rs4903666	0.021304853	0.011298323	0.49291414	0.632173355	0.575357852	-0.651520584	0.064239927	-0.045768723	0.24392187	0.24996555	0.09316633	0.095171761	0.102155207	0.022604688	0.999469974	0.987000903	Bacteria.Bacteroidetes.Bacteroidia.Bacteroidales.Porphyromonadaceae.Barnesiella	ADCK1
22345	ENSG00000063761	rs4903666	0.065966318	0.010285919	0.098681891	0.378527063	0.33096865	-0.513729583	-0.147058964	0.075392266	0.17701978	0.194460023	0.087800479	0.085037688	0.096478176	0.009800291	0.883230664	0.869143473	Bacteria.Firmicutes.Clostridia.Clostridiales.Ruminococcaceae.Ruminococcaceae.UCG.005	ADCK1
22346	ENSG00000063761	rs4903666	0.007550236	0.001269094	0.690757354	0.705944894	0.457913371	-0.558488609	-0.034596927	0.029550839	0.166132105	0.165845839	0.086583611	0.077981817	0.013648438	0.000995107	0.998880039	0.97913007	Bacteria.Proteobacteria.Deltaproteobacteria.Desulfovibrionales.Desulfovibrionaceae.Bilophila	ADCK1
22347	ENSG00000063761	rs4903666	0.014164797	0.001006924	0.017447688	0.005428447	0.394536965	-0.527221121	-0.162392878	0.184596494	0.156566072	0.153175979	0.066595774	0.064200883	0.021546215	0.00109706	0.886074846	0.667268841	Bacteria.Proteobacteria.Betaproteobacteria.Burkholderiales.Alcaligenaceae.Parasutterella	ADCK1
22348	ENSG00000063761	rs4903666	0.148600355	0.051207324	0.07721977	0.19300038	0.27518442	-0.416148548	-0.157310588	0.115120324	0.188278226	0.209557717	0.087634374	0.087531968	0.176454121	0.034092619	0.833321003	0.906546295	Bacteria.Firmicutes.Clostridia.Clostridiales.Ruminococcaceae.Ruminococcaceae.UCG.003	ADCK1
22349	ENSG00000063761	rs4903666	0.002910351	0.000684604	0.193162379	0.215988507	0.567683932	-0.684093608	-0.092802175	0.087501976	0.183585717	0.191945677	0.070588333	0.070043982	0.01274297	0.001544491	0.943988959	0.85618664	Bacteria.Proteobacteria.Betaproteobacteria.Burkholderiales.Alcaligenaceae	ADCK1
22350	ENSG00000063761	rs4903666	0.145352147	0.015741862	0.058903669	0.419874414	0.270770149	-0.53076282	-0.172092756	0.077006807	0.183751617	0.214112064	0.089530842	0.094869541	0.218036533	0.024832177	0.704349054	0.885626978	Bacteria.Firmicutes.Clostridia.Clostridiales.Lachnospiraceae..Eubacterium..xylanophilum.group	ADCK1
22351	ENSG00000063761	rs4903666	0.041483716	0.01825615	0.918054208	0.877822382	0.443435643	-0.598022842	-0.010874391	-0.016806228	0.213267068	0.247059991	0.105290738	0.108899683	0.102404719	0.020171674	0.999550585	0.98181652	Bacteria.Firmicutes.Clostridia.Clostridiales.Lachnospiraceae.Lachnospiraceae.ND3007.group	ADCK1
22352	ENSG00000063761	rs4903666	0.408861751	0.177946275	0.560881969	0.712634815	0.279547488	-0.451106111	0.063554078	-0.039554419	0.336320876	0.331299737	0.108733845	0.106930199	0.602311636	0.239628923	0.996108676	0.998901623	Bacteria.Firmicutes.Clostridia.Clostridiales.Lachnospiraceae..Ruminococcus..gnavus.group	ADCK1
22353	ENSG00000063761	rs4903666	0.075975916	0.016535682	0.555124495	0.966863086	0.385853869	-0.570854426	-0.064749364	0.004433955	0.214023474	0.232089676	0.109166444	0.106327727	0.123148752	0.014060025	0.798779158	0.996716587	Bacteria.Bacteroidetes.Bacteroidia.Bacteroidales.Porphyromonadaceae.Odoribacter	ADCK1
22354	ENSG00000063761	rs4903666	0.152294811	0.371705529	0.893950864	0.385403979	0.485897001	-0.298445728	-0.012585557	-0.079326439	0.335517503	0.33182484	0.09404727	0.090784909	0.429778554	0.394266851	0.907750551	0.890273479	Bacteria.Firmicutes.Clostridia.Clostridiales.Lachnospiraceae..Eubacterium..rectale.group	ADCK1
22355	ENSG00000063761	rs4903666	0.020056453	0.006421364	0.631425456	0.714174365	0.419522107	-0.530430122	-0.038320112	0.031516626	0.176043719	0.188422363	0.079508129	0.085681755	0.036332768	0.003676563	0.999989953	0.995366106	Bacteria.Firmicutes.Clostridia.Clostridiales.Christensenellaceae	ADCK1
22356	ENSG00000063761	rs4903666	0.012496785	0.0022655	0.484646879	0.385306362	0.550806463	-0.686187892	-0.058000301	0.069373017	0.214480167	0.216001164	0.08252649	0.079377343	0.051190634	0.004644737	0.955464559	0.917758124	Bacteria.Proteobacteria.Betaproteobacteria	ADCK1
22357	ENSG00000063761	rs4903666	0.270576004	0.673573018	0.601383484	0.867548862	0.83124596	-0.396551685	-0.06773997	-0.02682796	0.748159311	0.937177264	0.12904313	0.16024022	0.987348183	0.77018518	0.996576058	0.875053588	Bacteria.Firmicutes.Clostridia.Clostridiales	ADCK1
22358	ENSG00000063761	rs4903666	0.064043042	0.0811089	0.578390193	0.861549069	0.594355051	-0.60953929	0.0793614	-0.026519882	0.315563069	0.344098185	0.142096378	0.151468832	0.216631664	0.093842339	0.991469889	0.998920199	Bacteria.Firmicutes.Clostridia.Clostridiales.Lachnospiraceae..Eubacterium..ventriosum.group	ADCK1
22359	ENSG00000063761	rs4903666	0.026572407	0.04727729	0.926075409	0.493490252	0.429518688	-0.438405484	0.008345039	-0.064576562	0.189336005	0.216862265	0.089597826	0.09377988	0.060774669	0.028426683	0.99786128	0.999462671	Bacteria.Firmicutes.Clostridia.Clostridiales.Lachnospiraceae.Anaerostipes	ADCK1
22360	ENSG00000063761	rs4903666	0.001431616	0.001180504	0.074658238	0.214593254	0.669162319	-0.73684144	0.141612307	-0.117294853	0.201047063	0.217300434	0.078186344	0.09360428	0.013879501	0.0050672	0.998201428	0.99782309	Bacteria.Firmicutes.Bacilli.Bacillales.Staphylococcaceae.Staphylococcus	ADCK1
22361	ENSG00000063761	rs4903666	0.086428938	0.115456066	0.810982008	0.174714387	0.416710702	-0.352339384	-0.022673088	0.117420929	0.239417874	0.220881379	0.094424259	0.085584847	0.223720532	0.100905537	0.999028109	0.997798285	Bacteria.Actinobacteria.Actinobacteria.Micrococcales.Micrococcaceae	ADCK1
22362	ENSG00000063761	rs4903666	0.878052985	0.315012357	0.205042382	0.964852005	-0.068828417	-0.536680688	0.128235663	-0.005268663	0.446839193	0.530072394	0.100187782	0.119110819	0.836961586	0.569477973	0.861171223	0.998393433	Bacteria.Proteobacteria	ADCK1
22363	ENSG00000063761	rs4903666	0.01168239	0.017151513	0.882992167	0.354336656	0.473514875	-0.461744932	0.010236365	0.077233786	0.182558671	0.1888341	0.06928264	0.082800124	0.032986508	0.014956022	0.999305535	0.989974535	Bacteria.Proteobacteria.Gammaproteobacteria.Pseudomonadales.Pseudomonadaceae.Pseudomonas	ADCK1
22364	ENSG00000063761	rs4903666	0.004151113	0.0008564	0.163680541	0.69032413	0.48141515	-0.561445653	0.080024453	-0.023819391	0.162101849	0.160713624	0.056815909	0.059523285	0.010047194	0.000774833	0.660293676	0.8806471	Bacteria.Fusobacteria.Fusobacteriia.Fusobacteriales.Fusobacteriaceae.Fusobacterium	ADCK1
22365	ENSG00000063761	rs4903666	0.041227881	0.00102982	0.906879487	0.256452114	0.463324533	-0.732748626	0.012033095	-0.106709242	0.222543124	0.213334433	0.102474284	0.093217174	0.126648204	0.003720989	0.998768023	0.949258587	Bacteria.Firmicutes.Clostridia.Clostridiales.Ruminococcaceae.Ruminococcaceae.NK4A214.group	ADCK1
22366	ENSG00000063761	rs4903666	0.005445975	0.000582771	0.437097793	0.351805712	0.483517887	-0.595646247	0.052958848	-0.065093085	0.168230011	0.164804793	0.067735177	0.069416112	0.010996311	0.000752508	0.99994518	0.999865593	Bacteria.Bacteroidetes.Bacteroidia.Bacteroidales.Prevotellaceae	ADCK1
22367	ENSG00000063761	rs4903666	0.010546311	0.001241083	0.464843617	0.668818641	0.433653245	-0.547649363	0.049648056	-0.032163878	0.164734803	0.162279212	0.067533247	0.074853165	0.016071274	0.001016577	0.836351774	0.968686333	Bacteria.Proteobacteria.Gammaproteobacteria.Pasteurellales.Pasteurellaceae.Haemophilus	ADCK1
22368	ENSG00000063761	rs4903666	0.004344474	0.000790969	0.348149158	0.746279173	0.497547294	-0.568400346	-0.07424656	0.025199706	0.168436297	0.161542248	0.078574921	0.077559769	0.011265035	0.000981272	0.890732322	0.913277553	Bacteria.Firmicutes.Clostridia.Clostridiales.Lachnospiraceaencultured	ADCK1
22369	ENSG00000063761	rs4903666	0.048740203	0.000881374	0.283235301	0.694323524	0.366464311	-0.710671905	-0.135560677	-0.044524903	0.182502869	0.203961762	0.12529902	0.112801731	0.096354033	0.00224394	0.805594244	0.994506574	Bacteria.Firmicutes.Clostridia.Clostridiales.Family.XIII	ADCK1
22370	ENSG00000063761	rs4903666	0.017065647	0.006685409	0.54512492	0.632921537	0.541422344	-0.637509882	0.049179463	-0.039660459	0.221239823	0.22763693	0.080857184	0.082652039	0.05482624	0.010484729	0.899680222	0.926870238	Bacteria.Firmicutes.Clostridia.Clostridiales.Lachnospiraceae.Lachnospiraceae.UCG.010	ADCK1
22371	ENSG00000063761	rs4903666	0.011233163	0.001467083	0.577482709	0.845721193	0.519050653	-0.590518216	0.049037413	-0.014850894	0.1989744	0.177845155	0.087591589	0.076023016	0.026280399	0.002133072	0.998970432	0.998994847	Bacteria.Firmicutes.Erysipelotrichia.Erysipelotrichales.Erysipelotrichaceae.Erysipelatoclostridium	ADCK1
22372	ENSG00000063761	rs4903666	0.009432503	0.001033847	0.765483615	0.841009666	0.444329163	-0.5841495	0.02592846	0.017753498	0.166153459	0.170132746	0.086566353	0.08815292	0.020173702	0.000947946	0.904448165	0.998318077	Bacteria.Firmicutes.Clostridia.Clostridiales.Lachnospiraceae..Eubacterium..hallii.group	ADCK1
22373	ENSG00000063761	rs4903666	0.354622811	0.073667404	0.147424636	0.276296462	0.213425814	-0.393730831	-0.147474211	0.11489828	0.228944676	0.216623485	0.100603387	0.104665747	0.35014451	0.083742927	0.940017368	0.904488287	Bacteria.Firmicutes.Clostridia.Clostridiales.Ruminococcaceae.Ruminiclostridium.6	ADCK1
22374	ENSG00000063761	rs4903666	0.000478207	0.0003127	0.00602108	0.047260609	0.601178104	-0.634624561	-0.207894019	0.124830717	0.163566389	0.166785909	0.073246833	0.061744138	0.003037664	0.000580238	0.585545498	0.710111071	Bacteria.Firmicutes.Clostridia.Clostridiales.Lachnospiraceae.Roseburia	ADCK1
22375	ENSG00000063761	rs4903666	0.005126877	0.00262036	0.174366264	0.252308144	0.694696186	-0.774851196	0.126306115	-0.103435477	0.23991479	0.2477296	0.091985629	0.089564653	0.032969442	0.006634293	0.999814869	0.914519823	Bacteria.Actinobacteria.Actinobacteria.Corynebacteriales.Corynebacteriaceae	ADCK1
22376	ENSG00000063761	rs4903666	0.242298323	0.174802648	0.558019671	0.650038857	0.322746944	-0.441530072	-0.060057472	0.051426175	0.27355101	0.321885795	0.102003514	0.112829257	0.332297931	0.145820619	0.996423631	0.971636825	Bacteria.Bacteroidetes.Bacteroidia.Bacteroidales.Prevotellaceae.Prevotella.7	ADCK1
22377	ENSG00000063761	rs4903666	0.114373818	0.00605031	0.730881561	0.526980786	0.392768013	-0.68299012	-0.030467919	-0.052269962	0.245479185	0.240783821	0.088206929	0.082186468	0.23975006	0.018901114	0.984987993	0.971423926	Bacteria.Proteobacteria.Deltaproteobacteria.Desulfovibrionales.Desulfovibrionaceae.Desulfovibrio	ADCK1
22378	ENSG00000063761	rs4903666	0.007968971	9.39E-05	0.938670154	0.103300738	0.465005326	-0.717023774	-0.007606697	0.144420116	0.169923864	0.172364943	0.098487516	0.087425497	0.022958009	0.00022973	0.705507474	0.910444892	Bacteria.Firmicutes.Bacilli.Lactobacillales	ADCK1
22379	ENSG00000063761	rs4903666	0.003816282	0.000517768	0.297379379	0.592385587	0.511316369	-0.597066495	-0.088797568	0.038845139	0.170490677	0.163538927	0.084539404	0.072202639	0.009189398	0.000552723	0.895322073	0.953661219	Bacteria.Proteobacteria.Deltaproteobacteria	ADCK1
22380	ENSG00000063761	rs4903666	0.01025934	0.001967685	0.097301338	0.000709244	0.391548848	-0.472728571	0.129783452	-0.260399127	0.148156979	0.14663799	0.077161707	0.073291822	0.018622461	0.001657701	0.999334555	0.870142408	Bacteria.Firmicutes.Erysipelotrichia.Erysipelotrichales.Erysipelotrichaceae.Erysipelotrichaceae.UCG.003	ADCK1
22381	ENSG00000063761	rs4903666	0.010215416	0.00085469	0.629132147	0.546315486	0.476750347	-0.575077181	0.043242517	-0.04651952	0.180286307	0.164585819	0.089120728	0.07671159	0.021774407	0.001084807	0.829364146	0.994491973	Bacteria.Firmicutes.Clostridia.Clostridiales.Peptostreptococcaceae.Intestinibacter	ADCK1
22382	ENSG00000063761	rs4903666	0.029386616	0.003666354	0.685081728	0.870332571	0.522988435	-0.594112057	0.037566465	-0.014912578	0.234874161	0.197184999	0.092225484	0.091001283	0.086944052	0.009723627	0.963485106	0.98063036	Bacteria.Firmicutes.Bacilli.Lactobacillales.Carnobacteriaceae.Granulicatella	ADCK1
22383	ENSG00000063761	rs4903666	0.011321041	0.001293512	0.426629615	0.639619512	0.429984969	-0.544970123	0.054417887	-0.035165162	0.165018265	0.162128554	0.068029556	0.074755743	0.017356334	0.001018217	0.807811874	0.913636806	Bacteria.Proteobacteria.Gammaproteobacteria.Pasteurellales.Pasteurellaceae	ADCK1
22384	ENSG00000063761	rs4903666	0.011798334	0.002805778	0.747695176	0.93227053	0.484404457	-0.551953103	0.023165512	0.005492148	0.187027548	0.177783092	0.071713612	0.064376159	0.035152856	0.00431789	0.99830237	0.997282036	Bacteria.Firmicutes.Clostridia.Clostridiales.Clostridiaceae.1.Clostridium.sensu.stricto.1	ADCK1
22385	ENSG00000063761	rs4903666	0.097310393	0.025132624	0.475202155	0.769939472	0.357281772	-0.522822872	0.086187961	-0.036684756	0.212424873	0.22815593	0.120014634	0.124922702	0.153300579	0.022659094	0.92756346	0.979665691	Bacteria.Actinobacteria	ADCK1
22386	ENSG00000063854	rs2076454	0.001276521	1.63E-05	0.798109094	0.92784466	0.615267054	-0.651950511	0.023266916	-0.006699767	0.182809002	0.140146953	0.090592731	0.073702033	0.004529153	3.11E-05	0.75940326	0.909484111	Bacteria.Firmicutes.Clostridia.Clostridiales.Peptostreptococcaceae	HAGH
22387	ENSG00000063854	rs2076454	0.000725686	2.30E-05	0.253953006	0.648251664	0.646582003	-0.663772482	0.090389765	-0.029752755	0.18235607	0.145641613	0.078542843	0.064921655	0.002900071	4.32E-05	0.713940881	0.87724048	Bacteria.Fusobacteria.Fusobacteriia.Fusobacteriales	HAGH
22388	ENSG00000063854	rs2076454	0.001187835	0.000357616	0.224270517	0.718441901	0.769812683	-0.684486587	-0.107572121	0.024789925	0.227157634	0.181834258	0.087687863	0.068463517	0.008809377	0.001028844	0.934703809	0.969189617	Bacteria.Firmicutes.Clostridia.Clostridiales.Ruminococcaceae.Subdoligranulum	HAGH
22389	ENSG00000063854	rs2076454	0.001311892	9.78E-06	0.871884175	0.789138267	0.593421507	-0.654795239	0.014170124	0.017613419	0.176783345	0.136671421	0.087527343	0.065594962	0.003920816	2.72E-05	0.996033175	0.965943535	Bacteria.Firmicutes.Clostridia.Clostridiales.Lachnospiraceae.Lachnospiraceae.NK4A136.group	HAGH
22390	ENSG00000063854	rs2076454	0.020052604	0.008212276	0.268658202	0.166785722	0.47776935	-0.486670556	0.083743282	-0.09470404	0.200479493	0.178562147	0.075068744	0.067741198	0.043534052	0.008851446	0.999507593	0.935584968	Bacteria.Firmicutes.Clostridia.Clostridiales.Lachnospiraceae.Lachnoclostridium	HAGH
22391	ENSG00000063854	rs2076454	0.019776116	0.000578778	0.134998402	0.220946951	0.468187238	-0.55561877	-0.111416408	0.069242515	0.196001438	0.153639065	0.073628775	0.056034634	0.029707216	0.000790035	0.998409995	0.996467843	Bacteria.Verrucomicrobia	HAGH
22392	ENSG00000063854	rs2076454	0.001853396	2.01E-05	0.870190685	0.226223266	0.571289835	-0.620017836	-0.013238265	0.079467239	0.176127679	0.134945315	0.080694984	0.065054435	0.005316448	4.77E-05	0.767211358	0.832236893	Bacteria.Firmicutes.Negativicutes.Selenomonadales.Veillonellaceae.Veillonella	HAGH
22393	ENSG00000063854	rs2076454	0.05629538	0.001993514	0.753844695	0.589555368	0.54285118	-0.593981631	-0.036017653	0.040431531	0.279401973	0.184497987	0.114384644	0.074579159	0.109584516	0.004093894	0.992089105	0.973716764	Bacteria.Firmicutes.Clostridia.Clostridiales.Ruminococcaceae.Ruminococcus.1	HAGH
22394	ENSG00000063854	rs2076454	0.001329688	1.22E-05	0.462338123	0.439113451	0.661556098	-0.68754693	-0.057623799	0.047497501	0.197337907	0.145342727	0.077942314	0.06101919	0.005266641	5.08E-05	0.874119141	0.994448463	Bacteria.Bacteroidetes.Bacteroidia.Bacteroidales.Porphyromonadaceae	HAGH
22395	ENSG00000063854	rs2076454	0.020075791	0.000581117	0.13500468	0.221010727	0.467445251	-0.555515821	-0.111473645	0.069249741	0.196185464	0.153663847	0.073667805	0.056048311	0.030500688	0.000779471	0.99894297	0.998882343	Bacteria.Verrucomicrobia.Verrucomicrobiae.Verrucomicrobiales.Verrucomicrobiaceae.Akkermansia	HAGH
22396	ENSG00000063854	rs2076454	0.039848926	0.003402564	0.583352788	0.530514713	0.784802649	-0.784949912	0.076736176	-0.059055746	0.374289223	0.258315563	0.139214701	0.0936581	0.135463796	0.011924969	0.798702932	0.869068033	Bacteria.Firmicutes.Erysipelotrichia.Erysipelotrichales.Erysipelotrichaceae.Faecalitalea	HAGH
22397	ENSG00000063854	rs2076454	0.061435901	0.00035024	0.315968766	0.974296905	0.436741655	-0.630934267	0.0808414	0.001926434	0.229530897	0.167326548	0.080005153	0.059564413	0.1120251	0.001411665	0.846618128	0.927927584	Bacteria.Firmicutes.Negativicutes.Selenomonadales.Veillonellaceae	HAGH
22398	ENSG00000063854	rs2076454	0.120036568	0.005821545	0.746284231	0.820601648	0.511728447	-0.601998017	-0.039010279	0.018287589	0.324905514	0.211201961	0.120068495	0.08032272	0.193362579	0.013168041	0.876758126	0.925649467	Bacteria.Firmicutes.Clostridia.Clostridiales.Ruminococcaceae.Ruminococcaceae.UCG.014	HAGH
22399	ENSG00000063854	rs2076454	0.309802614	0.120640744	0.854641977	0.885250024	0.515340622	-0.594720232	0.016944883	-0.010504405	0.503502133	0.378225473	0.092133	0.072506011	0.800925466	0.37069056	0.99911693	0.997690506	Bacteria.Bacteroidetes.Bacteroidia.Bacteroidales.Bacteroidaceae.Bacteroides	HAGH
22400	ENSG00000063854	rs2076454	0.009698113	0.001214448	0.753954211	0.638825627	0.56439669	-0.594714361	-0.021961318	0.027228223	0.211872229	0.175860295	0.069776728	0.057745836	0.045093004	0.004066269	0.999614985	0.99936283	Bacteria.Firmicutes.Clostridia.Clostridiales.Lachnospiraceae.Tyzzerella.4	HAGH
22401	ENSG00000063854	rs2076454	0.156374769	0.002226197	0.564588857	0.821894807	0.430761418	-0.646675606	0.049376995	0.01398551	0.30045152	0.203188585	0.085286103	0.061881008	0.260775895	0.008921833	0.851824921	0.995251343	Bacteria.Proteobacteria.Gammaproteobacteria	HAGH
22402	ENSG00000063854	rs2076454	0.040206876	0.000569897	0.896711641	0.622117838	0.609620244	-0.669725909	0.018130244	-0.043876008	0.291281527	0.184946191	0.139123658	0.088606217	0.075749299	0.001334639	0.924572165	0.99827201	Bacteria.Firmicutes.Clostridia.Clostridiales.Ruminococcaceae..Eubacterium..coprostanoligenes.group	HAGH
22403	ENSG00000063854	rs2076454	0.310862381	0.015287088	0.19793095	0.459656442	0.297269466	-0.511586321	-0.180820927	0.07279063	0.291082416	0.205428216	0.13903278	0.097867361	0.332188463	0.024861993	0.816998542	0.978883571	Bacteria.Firmicutes.Clostridia.Clostridiales.Family.XIII.Family.XIII.AD3011.group	HAGH
22404	ENSG00000063854	rs2076454	0.022703149	0.005851563	0.756737474	0.934299404	0.671153963	-0.652832604	0.034751076	-0.006780643	0.287672581	0.229184533	0.111719247	0.081939572	0.163193024	0.026537227	0.998986731	0.998377846	Bacteria.Firmicutes.Clostridia.Clostridiales.Family.XI.Anaerococcus	HAGH
22405	ENSG00000063854	rs2076454	0.452465305	0.490498409	0.097045707	0.014301984	0.207757437	-0.160169892	-0.176289131	0.20933721	0.27488847	0.230995656	0.104729502	0.083195448	0.531879967	0.295273707	0.996483139	0.828086726	Bacteria.Bacteroidetes.Bacteroidia.Bacteroidales.Porphyromonadaceae.Butyricimonas	HAGH
22406	ENSG00000063854	rs2076454	0.001369989	1.80E-05	0.595858316	0.486003713	0.593647664	-0.636084384	0.047441675	-0.047950396	0.177594948	0.137522923	0.089017145	0.068440079	0.003967685	3.40E-05	0.996546716	0.994860843	Bacteria.Firmicutes.Clostridia.Clostridiales.Ruminococcaceae.Ruminococcaceae.UCG.002	HAGH
22407	ENSG00000063854	rs2076454	0.070081305	0.089104174	0.467582724	0.725383577	0.951305527	-0.779442704	-0.083581007	0.033604372	0.516666184	0.451701358	0.114393681	0.095258068	0.610812907	0.347900315	0.956359196	0.939156644	Bacteria.Firmicutes.Clostridia.Clostridiales.Ruminococcaceae	HAGH
22408	ENSG00000063854	rs2076454	0.001526571	0.000154806	0.489479379	0.973729458	0.68436499	-0.644827801	-0.061844452	-0.002403456	0.206917959	0.160625034	0.088981618	0.072707967	0.009408044	0.000406659	0.999513786	0.977690615	Bacteria.Firmicutes.Erysipelotrichia.Erysipelotrichales.Erysipelotrichaceae	HAGH
22409	ENSG00000063854	rs2076454	0.279972177	0.002554053	0.091043672	0.578355919	0.269888071	-0.539625933	-0.174773077	0.041230553	0.247757197	0.17204889	0.101910561	0.073816523	0.301985996	0.007161672	0.704349054	0.911650628	Bacteria.Firmicutes.Clostridia.Clostridiales.Lachnospiraceae..Eubacterium..xylanophilum.group	HAGH
22410	ENSG00000063854	rs2076454	0.480893681	0.214020302	0.672583752	0.753140147	0.384206807	-0.520454977	0.040711657	-0.024024115	0.541989089	0.41481127	0.095905567	0.076070431	0.90140863	0.503377425	0.998912436	0.995383189	Bacteria.Bacteroidetes.Bacteroidia.Bacteroidales	HAGH
22411	ENSG00000063854	rs2076454	0.002399203	2.88E-05	0.452036731	0.44555354	0.699168029	-0.710724425	0.076917856	-0.055383762	0.221428298	0.15811957	0.101674884	0.072166373	0.013168628	0.000129556	0.843324646	0.924960833	Bacteria.Firmicutes.Clostridia.Clostridiales.Ruminococcaceae.Ruminococcus.2	HAGH
22412	ENSG00000063854	rs2076454	0.002419948	1.58E-05	0.867338449	0.807463799	0.584760057	-0.656395935	0.019849492	0.021192155	0.185364955	0.140828101	0.118368817	0.08661193	0.00770755	4.08E-05	0.763686137	0.955303348	Bacteria.Firmicutes.Bacilli.Lactobacillales.Streptococcaceae	HAGH
22413	ENSG00000063854	rs2076454	0.002278171	1.53E-05	0.096093569	0.222289161	0.557362183	-0.630080753	-0.16482062	0.098947425	0.17555211	0.134939597	0.097631114	0.080308989	0.006956346	2.99E-05	0.715992769	0.980985352	Bacteria.Firmicutes.Clostridia.Clostridiales.Ruminococcaceaencultured	HAGH
22414	ENSG00000063854	rs2076454	0.087758032	0.091034115	0.869989913	0.522526265	0.615856359	-0.485764841	0.020873306	0.062877685	0.355361023	0.283241979	0.127036751	0.097805561	0.197561598	0.094372092	0.999586829	0.996426659	Bacteria.Firmicutes.Negativicutes.Selenomonadales.Veillonellaceae.Megasphaera	HAGH
22415	ENSG00000063854	rs2076454	0.043011634	0.007022529	0.778414169	0.650878052	0.545411114	-0.575346302	-0.036463084	0.044364761	0.264326603	0.206756813	0.129054887	0.097587559	0.108331498	0.01426952	0.988161388	0.951411559	Bacteria.Firmicutes.Bacilli.Lactobacillales.Carnobacteriaceae	HAGH
22416	ENSG00000063854	rs2076454	0.01474779	0.000144833	0.497891072	0.898315078	0.526306406	-0.641932124	-0.064372999	-0.009164492	0.210160222	0.159129098	0.094447108	0.071439623	0.030503921	0.000316252	0.999550314	0.996901429	Bacteria.Proteobacteria.Gammaproteobacteria.Pseudomonadales	HAGH
22417	ENSG00000063854	rs2076454	0.00290592	1.67E-05	0.644340907	0.666034278	0.569275589	-0.649943313	-0.035948056	-0.024733159	0.184069577	0.139899397	0.077513248	0.05704895	0.00780204	3.99E-05	0.729566159	0.986893074	Bacteria.Firmicutes.Negativicutes.Selenomonadales.Acidaminococcaceae	HAGH
22418	ENSG00000063854	rs2076454	0.031722998	0.000571533	0.522278527	0.45912464	0.512477788	-0.585721263	0.046594033	-0.039450737	0.233527203	0.161787905	0.072433227	0.052978659	0.067935821	0.001342898	0.998302481	0.99762474	Bacteria.Proteobacteria.Gammaproteobacteria.Enterobacteriales.Enterobacteriaceae.Escherichia.Shigella	HAGH
22419	ENSG00000063854	rs2076454	0.001371218	1.39E-05	0.754537436	0.97020987	0.594560209	-0.652313304	-0.021767744	0.002085247	0.177883455	0.138934597	0.06933163	0.05562589	0.005134615	3.37E-05	0.783856512	0.897022898	Bacteria.Proteobacteria.Betaproteobacteria.Burkholderiales.Alcaligenaceae.Sutterella	HAGH
22420	ENSG00000063854	rs2076454	0.013186247	0.001813701	0.984639569	0.848864895	0.603363133	-0.617095662	0.001977754	0.014567969	0.236842664	0.189830626	0.102337888	0.076145867	0.075288435	0.006120327	0.997152221	0.990360691	Bacteria.Firmicutes.Clostridia.Clostridiales.Family.XI	HAGH
22421	ENSG00000063854	rs2076454	0.009007734	0.001354627	0.975594385	0.709712361	0.607942568	-0.602833816	-0.003159202	-0.031975139	0.225888704	0.180145598	0.10287583	0.085528755	0.041995498	0.004103644	0.998793879	0.998019463	Bacteria.Firmicutes.Clostridia.Clostridiales.Lachnospiraceae.Blautia	HAGH
22422	ENSG00000063854	rs2076454	0.002920452	0.000118164	0.866113312	0.985381893	0.613710231	-0.646807599	-0.014216256	0.001134564	0.198546106	0.158009795	0.08399284	0.061689069	0.009635694	0.000232417	0.997466038	0.996556542	Bacteria.Bacteroidetes.Bacteroidia.Bacteroidales.Rikenellaceae	HAGH
22423	ENSG00000063854	rs2076454	0.020419696	0.000595727	0.890865093	0.911729505	0.629315265	-0.661490831	0.013857933	-0.007668517	0.264879312	0.183369779	0.100609195	0.068909917	0.098830242	0.003675373	0.996423631	0.976588979	Bacteria.Bacteroidetes.Bacteroidia.Bacteroidales.Prevotellaceae.Prevotella.7	HAGH
22424	ENSG00000063854	rs2076454	0.174649061	0.001004668	0.180037311	0.962270336	0.347070311	-0.676020491	-0.12521026	0.003197784	0.252931017	0.196366457	0.092406083	0.067343479	0.255060382	0.009186537	0.488029914	0.912390294	Bacteria.Firmicutes.Erysipelotrichia.Erysipelotrichales.Erysipelotrichaceae.Holdemanella	HAGH
22425	ENSG00000063854	rs2076454	0.018048395	0.000183595	0.520318695	0.736953009	0.526327794	-0.643749745	0.070134273	0.027727936	0.217033838	0.162390429	0.108514634	0.082202929	0.03793922	0.000412095	0.690285047	0.944403209	Bacteria.Actinobacteria.Actinobacteria	HAGH
22426	ENSG00000063854	rs2076454	0.018684892	0.00162107	0.311438718	0.375763098	0.971951478	-0.863777709	0.181157546	-0.108155652	0.40307595	0.262726569	0.177600199	0.121283831	0.11202809	0.010466861	0.919136134	0.970011889	Bacteria.Firmicutes.Clostridia.Clostridiales.Ruminococcaceae.Anaerotruncus	HAGH
22427	ENSG00000063854	rs2076454	0.35801108	0.155458079	0.37347231	0.320607629	0.323993595	-0.402662297	-0.113221375	0.096997076	0.350025323	0.280221492	0.126353333	0.096925374	0.469215286	0.170574196	0.999437234	0.98110946	Bacteria.Proteobacteria.Betaproteobacteria.Neisseriales.Neisseriaceae	HAGH
22428	ENSG00000063854	rs2076454	0.001400389	6.39E-05	0.529693741	0.716778581	0.658409284	-0.665892582	0.04360615	-0.01868538	0.197390459	0.155933668	0.069017866	0.051287402	0.008588964	0.000287243	0.998735039	0.999709092	Bacteria.Bacteroidetes.Bacteroidia.Bacteroidales.Prevotellaceae.Prevotella.9	HAGH
22429	ENSG00000063854	rs2076454	0.005323875	2.50E-05	0.388568043	0.667304965	0.534896415	-0.63746201	-0.07151186	-0.027674726	0.185585263	0.140602322	0.082391912	0.06409376	0.014454575	5.80E-05	0.725182947	0.908900453	Bacteria.Firmicutes.Clostridia.Clostridiales.Lachnospiraceae.Lachnospira	HAGH
22430	ENSG00000063854	rs2076454	0.001979196	7.05E-05	0.359468367	0.779241252	0.77146197	-0.706595557	0.103981277	-0.022950801	0.239447451	0.166562151	0.112679155	0.081543124	0.012695648	0.000273138	0.901579498	0.991251412	Bacteria.Firmicutes.Clostridia.Clostridiales.Ruminococcaceae.Ruminococcaceae.UCG.003	HAGH
22431	ENSG00000063854	rs2076454	0.002355309	1.56E-05	0.802464143	0.830812568	0.582432165	-0.655678985	0.029654527	0.018555132	0.184096047	0.140601512	0.118066237	0.086501012	0.007702473	4.26E-05	0.746194002	0.921307549	Bacteria.Firmicutes.Bacilli.Lactobacillales.Streptococcaceae.Streptococcus	HAGH
22432	ENSG00000063854	rs2076454	0.001867832	0.000434777	0.657789312	0.744699987	0.63360959	-0.595159146	0.034723149	0.019942017	0.195495494	0.160649914	0.078032843	0.060984081	0.011159078	0.001183212	0.958345043	0.997412515	Bacteria.Proteobacteria.Gammaproteobacteria.Enterobacteriales.Enterobacteriaceae.Citrobacter	HAGH
22433	ENSG00000063854	rs2076454	0.00084178	1.02E-05	0.383322826	0.633400502	0.630501223	-0.667502725	-0.082149894	0.033284333	0.180199463	0.139622582	0.093603187	0.069462254	0.002681309	2.53E-05	0.962183368	0.939538128	Bacteria.Firmicutes.Clostridia.Clostridiales.Lachnospiraceae.Coprococcus.1	HAGH
22434	ENSG00000063854	rs2076454	0.000598174	7.76E-06	0.209399129	0.19272553	0.650666511	-0.668429609	-0.094547111	0.077440529	0.180433028	0.137720834	0.074588203	0.058845236	0.002064467	1.81E-05	0.934169653	0.990835033	Bacteria.Bacteroidetes.Bacteroidia.Bacteroidales.Porphyromonadaceae.Parabacteroides	HAGH
22435	ENSG00000063854	rs2076454	0.001225089	0.000126997	0.367154716	0.886097206	0.718128434	-0.663755489	-0.084114693	0.010677685	0.21253155	0.162986216	0.092632056	0.074254133	0.008886176	0.000430639	0.993501001	0.954085234	Bacteria.Firmicutes.Erysipelotrichia.Erysipelotrichales	HAGH
22436	ENSG00000063854	rs2076454	0.02234145	0.000298091	0.518566594	0.731666864	0.514017271	-0.609478258	-0.073207848	0.027644827	0.219706263	0.159571427	0.112794546	0.080277754	0.045042034	0.000494323	0.943565085	0.939865963	Bacteria.Firmicutes.Clostridia.Clostridiales.Lachnospiraceae..Eubacterium..eligens.group	HAGH
22437	ENSG00000063854	rs2076454	0.003003438	3.07E-05	0.85362296	0.445004991	0.625322225	-0.729029037	0.019639184	-0.061584152	0.202929754	0.162835377	0.106030528	0.080148539	0.016425697	0.000133541	0.830495495	0.975162928	Bacteria.Bacteroidetes.Bacteroidia.Bacteroidales.Porphyromonadaceae.Odoribacter	HAGH
22438	ENSG00000063854	rs2076454	0.0029475	0.000119191	0.872631068	0.990568272	0.612966432	-0.646319872	-0.013531678	0.000732527	0.198507131	0.157987795	0.084078217	0.061732948	0.009681337	0.00023683	0.997528932	0.997738908	Bacteria.Bacteroidetes.Bacteroidia.Bacteroidales.Rikenellaceae.Alistipes	HAGH
22439	ENSG00000063854	rs2076454	0.000488949	8.23E-06	0.599389597	0.416440009	0.625335715	-0.635863697	0.052283925	0.060649621	0.170456557	0.131441466	0.099055052	0.074166074	0.00208729	1.93E-05	0.768218684	0.951882185	Bacteria.Actinobacteria.Actinobacteria.Bifidobacteriales.Bifidobacteriaceae	HAGH
22440	ENSG00000063854	rs2076454	0.964075615	0.849580333	0.602787664	0.589049033	-0.057642136	-0.169705719	0.112380261	-0.081461432	1.274957233	0.891312747	0.214913008	0.150057403	0.999415694	0.899898606	0.990344402	0.95197978	Bacteria.Firmicutes	HAGH
22441	ENSG00000063854	rs2076454	0.014761416	0.000247083	0.632097719	0.455246339	0.547920248	-0.603515222	-0.051758126	0.055973873	0.218822209	0.155711537	0.107602224	0.074519882	0.030066175	0.000316283	0.999417824	0.997023453	Bacteria.Firmicutes.Clostridia.Clostridiales.Christensenellaceae.Christensenellaceae.R.7.group	HAGH
22442	ENSG00000063854	rs2076454	0.000509573	1.42E-05	0.232276293	0.211866363	0.694259926	-0.743109613	0.082121627	-0.073552594	0.189904172	0.158440873	0.06811681	0.058344051	0.00382766	7.08E-05	0.995652601	0.976854668	Bacteria.Firmicutes.Clostridia.Clostridiales.Clostridiaceae.1	HAGH
22443	ENSG00000063854	rs2076454	0.008941088	6.98E-05	0.044787356	0.30680256	0.485358112	-0.593533618	0.180103214	-0.072469994	0.18015656	0.139817729	0.088045233	0.070364006	0.019538401	0.000116731	0.760739436	0.968856518	Bacteria.Firmicutes.Clostridia.Clostridiales.Lachnospiraceae..Eubacterium..hallii.group	HAGH
22444	ENSG00000063854	rs2076454	0.016733204	0.004383975	0.638994399	0.276489118	0.537337733	-0.519355627	0.040365342	-0.07637425	0.218878193	0.176008005	0.085650311	0.06960073	0.048421923	0.007373052	0.970184809	0.845416798	Bacteria.Proteobacteria.Betaproteobacteria.Burkholderiales	HAGH
22445	ENSG00000063854	rs2076454	0.034196282	0.000619642	0.409522898	0.771837913	0.487296909	-0.612389285	-0.075915763	0.019516667	0.225324015	0.170337373	0.091463189	0.067029487	0.061570878	0.001421656	0.999305535	0.994727898	Bacteria.Proteobacteria.Gammaproteobacteria.Pseudomonadales.Pseudomonadaceae.Pseudomonas	HAGH
22446	ENSG00000063854	rs2076454	0.219106426	0.170093752	0.077278796	0.034733348	0.292293034	-0.294891737	-0.161581544	0.169756548	0.235585932	0.212603862	0.090032017	0.078736846	0.315222944	0.128571387	0.999469974	0.986131077	Bacteria.Bacteroidetes.Bacteroidia.Bacteroidales.Porphyromonadaceae.Barnesiella	HAGH
22447	ENSG00000063854	rs2076454	0.014270299	0.011367166	0.543687128	0.341173914	0.517371129	-0.50676631	-0.100028592	0.132301147	0.205545127	0.194600153	0.163871409	0.137990531	0.04040214	0.014039068	0.878914556	0.994989321	Bacteria.Actinobacteria.Coriobacteriia.Coriobacteriales	HAGH
22448	ENSG00000063854	rs2076454	0.56246293	0.376254691	0.267378357	0.258479177	0.222104761	-0.298097784	0.142689092	-0.132013623	0.381538546	0.334628066	0.127563836	0.115819256	0.789300933	0.43309351	0.99967607	0.999141757	Bacteria.Firmicutes.Negativicutes.Selenomonadales	HAGH
22449	ENSG00000063854	rs2076454	0.005664469	5.20E-05	0.875891781	0.490226417	0.625231189	-0.724015995	-0.019092213	0.059011643	0.218603026	0.167239211	0.121772083	0.085052554	0.024604217	0.000265082	0.82498578	0.982679299	Bacteria.Firmicutes.Bacilli	HAGH
22450	ENSG00000063854	rs2076454	0.002594822	6.46E-05	0.900929984	0.913706563	0.59694208	-0.6636766	0.012852607	0.008383505	0.190648072	0.15551952	0.102848474	0.077068018	0.010509552	0.00019132	0.997851323	0.984919932	Bacteria.Firmicutes.Clostridia.Clostridiales.Lachnospiraceae.Fusicatenibacter	HAGH
22451	ENSG00000063854	rs2076454	0.001148712	2.86E-05	0.181002902	0.017847494	0.573868578	-0.5933231	0.148820735	-0.225688912	0.168800704	0.131932747	0.110077717	0.092894105	0.00293644	4.91E-05	0.911336304	0.898737706	Bacteria.Firmicutes.Clostridia.Clostridiales.Ruminococcaceae.Ruminiclostridium.5	HAGH
22452	ENSG00000063854	rs2076454	0.023257765	9.43E-05	0.376705392	0.853420791	0.480648555	-0.621533663	-0.096970836	0.015119774	0.206887971	0.149447578	0.108957553	0.081516655	0.05308386	0.000295956	0.911591624	0.901530053	Bacteria.Firmicutes.Clostridia.Clostridiales.Ruminococcaceae.Ruminococcaceae.UCG.005	HAGH
22453	ENSG00000063854	rs2076454	0.000525779	3.27E-05	0.06629297	0.025095032	0.62583481	-0.61104146	0.179326493	-0.182386492	0.171641894	0.137011132	0.096032109	0.079570724	0.002163107	6.24E-05	0.997048205	0.999513539	Bacteria.Firmicutes.Clostridia.Clostridiales.Lachnospiraceae.Dorea	HAGH
22454	ENSG00000063854	rs2076454	0.002826627	7.14E-05	0.849193219	0.541766093	0.61491105	-0.717599133	0.014938089	-0.040410942	0.198222302	0.169289593	0.07825257	0.065887755	0.022414739	0.000509395	0.999814869	0.941623084	Bacteria.Actinobacteria.Actinobacteria.Corynebacteriales.Corynebacteriaceae	HAGH
22455	ENSG00000063854	rs2076454	0.330633946	0.074408233	0.320257436	0.313472759	0.323281236	-0.44112664	-0.149032682	0.112004145	0.329857581	0.243337933	0.148813971	0.110270897	0.447218297	0.089921669	0.968970412	0.998920199	Bacteria.Firmicutes.Clostridia.Clostridiales.Lachnospiraceae..Eubacterium..ventriosum.group	HAGH
22456	ENSG00000063854	rs2076454	0.00143935	1.53E-05	0.462900627	0.617068354	0.592072574	-0.646698235	-0.076162809	0.038716831	0.177979658	0.138492617	0.103148404	0.077065943	0.004603906	2.79E-05	0.99813953	0.990525521	Bacteria.Firmicutes.Clostridia.Clostridiales.Ruminococcaceae.Flavonifractor	HAGH
22457	ENSG00000063854	rs2076454	0.000727491	2.33E-05	0.254310594	0.642988894	0.646843183	-0.66410698	0.090354407	-0.030251752	0.18246991	0.14585794	0.078571848	0.064964731	0.00290321	4.53E-05	0.700847656	0.8806471	Bacteria.Fusobacteria.Fusobacteriia.Fusobacteriales.Fusobacteriaceae.Fusobacterium	HAGH
22458	ENSG00000063854	rs2076454	0.713439932	0.664387602	0.846049049	0.686677141	0.396122435	-0.338072569	0.036217706	-0.054276148	1.074016745	0.775711415	0.18580155	0.13396539	0.987348183	0.768020557	0.996576058	0.857821624	Bacteria.Firmicutes.Clostridia.Clostridiales	HAGH
22459	ENSG00000063854	rs2076454	0.016210189	0.009753325	0.501206479	0.395220827	0.516236836	-0.525900747	-0.104266363	0.115656865	0.209220578	0.197578256	0.154169262	0.135149362	0.046623492	0.013010557	0.925708858	0.989731238	Bacteria.Actinobacteria.Coriobacteriia.Coriobacteriales.Coriobacteriaceae	HAGH
22460	ENSG00000063854	rs2076454	0.480979325	0.21407451	0.67247622	0.753011045	0.384131762	-0.52038875	0.040725388	-0.024036593	0.541989431	0.414808144	0.095904425	0.076068788	0.902918225	0.50384283	0.998947111	0.995399427	Bacteria.Bacteroidetes	HAGH
22461	ENSG00000063854	rs2076454	0.004324224	0.001082452	0.824780605	0.632653983	0.639229899	-0.590436796	0.019201528	0.034613786	0.21628084	0.172704344	0.086383552	0.072077994	0.027540505	0.002831435	0.997619117	0.997803387	Bacteria.Actinobacteria.Actinobacteria.Micrococcales	HAGH
22462	ENSG00000063854	rs2076454	0.094065256	0.009977172	0.628066941	0.662109574	0.490975567	-0.571358691	-0.064138672	0.045098141	0.289011969	0.215343031	0.131776473	0.102733848	0.187786827	0.017443044	0.999274386	0.998480911	Bacteria.Firmicutes.Clostridia.Clostridiales.Ruminococcaceae.Ruminococcaceae.UCG.013	HAGH
22463	ENSG00000063854	rs2076454	0.000942937	9.79E-06	0.252186883	0.19614213	0.740746872	-0.749643594	0.154198959	-0.126667322	0.213910901	0.156474515	0.133486216	0.097001055	0.005052902	4.32E-05	0.748940021	0.710021691	Bacteria.Firmicutes.Clostridia.Clostridiales.Ruminococcaceae.Butyricicoccus	HAGH
22464	ENSG00000063854	rs2076454	0.047129929	0.008296759	0.589625249	0.326878766	0.51208916	-0.518244714	-0.052745281	0.074731309	0.253136783	0.190410149	0.097311159	0.075657532	0.169313786	0.019514609	0.999028109	0.997798285	Bacteria.Actinobacteria.Actinobacteria.Micrococcales.Micrococcaceae	HAGH
22465	ENSG00000063854	rs2076454	0.825284072	0.294593673	0.418200699	0.619878046	0.132377023	-0.440680212	0.114064846	-0.050248279	0.597280839	0.417114994	0.140016444	0.100824664	0.824852015	0.558238128	0.88712724	0.99665811	Bacteria.Proteobacteria	HAGH
22466	ENSG00000063854	rs2076454	0.056177974	0.002779917	0.586843073	0.735968031	0.499998538	-0.605817892	-0.069953535	0.031013885	0.257219864	0.19493545	0.128098139	0.091588005	0.147676035	0.007247569	0.998768023	0.999934415	Bacteria.Firmicutes.Clostridia.Clostridiales.Ruminococcaceae.Ruminococcaceae.NK4A214.group	HAGH
22467	ENSG00000063854	rs2076454	0.004937271	9.50E-05	0.824648472	0.924089951	0.57606545	-0.655852762	0.017889825	0.007183065	0.198033334	0.157780333	0.080420812	0.075098938	0.021649277	0.00033241	0.99786128	0.999462671	Bacteria.Firmicutes.Clostridia.Clostridiales.Lachnospiraceae.Anaerostipes	HAGH
22468	ENSG00000063854	rs2076454	0.000498325	6.21E-06	0.178031954	0.060427128	0.654603966	-0.669318843	0.092705464	-0.101686862	0.178720022	0.136218701	0.06809805	0.053227911	0.001931392	1.89E-05	0.941114973	0.872906836	Bacteria.Proteobacteria.Betaproteobacteria.Burkholderiales.Alcaligenaceae.Parasutterella	HAGH
22469	ENSG00000063854	rs2076454	0.063175208	0.176276373	0.404073575	0.090454904	0.447056318	-0.311055888	0.08616188	-0.162350982	0.236560461	0.22755322	0.102602745	0.094490915	0.203800536	0.164215585	0.995261573	0.962978444	Bacteria.Firmicutes.Clostridia.Clostridiales.Lachnospiraceae.Lachnospiraceae.UCG.008	HAGH
22470	ENSG00000063854	rs2076454	0.004636096	0.000643094	0.920082206	0.749687438	0.586940404	-0.612286703	-0.008228996	0.024182673	0.20024426	0.170859787	0.081705946	0.075479661	0.014803698	0.001161946	0.998970432	0.998994847	Bacteria.Firmicutes.Erysipelotrichia.Erysipelotrichales.Erysipelotrichaceae.Erysipelatoclostridium	HAGH
22471	ENSG00000063854	rs2076454	0.005281856	0.000757109	0.790965195	0.32383134	0.574308942	-0.559773892	0.020115058	-0.060970934	0.199065205	0.15846941	0.075582273	0.06133617	0.018609719	0.00164669	0.943988959	0.885034796	Bacteria.Proteobacteria.Betaproteobacteria.Burkholderiales.Alcaligenaceae	HAGH
22472	ENSG00000063854	rs2076454	0.013152691	0.002740502	0.881034962	0.989753048	0.621099088	-0.635849133	0.0210552	0.001301769	0.243711086	0.204280243	0.140145536	0.100976874	0.055421579	0.005807062	0.999550585	0.9819848	Bacteria.Firmicutes.Clostridia.Clostridiales.Lachnospiraceae.Lachnospiraceae.ND3007.group	HAGH
22473	ENSG00000063854	rs2076454	0.228206064	0.485359093	0.845627404	0.515560523	0.719535618	-0.342150849	-0.022480886	-0.062731288	0.591581644	0.487631588	0.115010784	0.095959814	0.766290666	0.633557359	0.887512431	0.827324857	Bacteria.Firmicutes.Clostridia.Clostridiales.Lachnospiraceae	HAGH
22474	ENSG00000063854	rs2076454	0.000489733	8.27E-06	0.598828461	0.417417481	0.625297722	-0.635782739	0.05236971	0.060531104	0.17046916	0.131454751	0.099064968	0.074177394	0.00209128	1.93E-05	0.769741875	0.950831879	Bacteria.Actinobacteria.Actinobacteria.Bifidobacteriales.Bifidobacteriaceae.Bifidobacterium	HAGH
22475	ENSG00000063854	rs2076454	0.002123389	2.66E-05	0.037429793	0.144329601	0.554277017	-0.608881866	0.147525117	-0.077169702	0.173296387	0.134795937	0.069459381	0.052234107	0.005049965	4.94E-05	0.937508231	0.873741947	Bacteria.Firmicutes.Negativicutes.Selenomonadales.Veillonellaceae.Dialister	HAGH
22476	ENSG00000063854	rs2076454	0.001145139	9.81E-06	0.671534119	0.478467624	0.600624663	-0.65649397	0.027645154	-0.036706245	0.176618798	0.137048616	0.064903171	0.05149415	0.003444372	2.96E-05	0.99994518	0.999865593	Bacteria.Bacteroidetes.Bacteroidia.Bacteroidales.Prevotellaceae	HAGH
22477	ENSG00000063854	rs2076454	0.004466825	8.43E-05	0.863661913	0.383166619	0.608344569	-0.613476959	-0.020402791	0.068125504	0.206625638	0.146371204	0.118355533	0.07759789	0.014880051	0.000239337	0.998173674	0.991886968	Bacteria.Firmicutes.Bacilli.Bacillales	HAGH
22478	ENSG00000063854	rs2076454	0.347180083	0.099794315	0.296134418	0.290657127	0.3085685	-0.421544744	-0.122650069	0.090749074	0.325897002	0.252527287	0.116465493	0.085192664	0.419579139	0.108678266	0.984987993	0.971423926	Bacteria.Proteobacteria.Deltaproteobacteria.Desulfovibrionales.Desulfovibrionaceae.Desulfovibrio	HAGH
22479	ENSG00000063854	rs2076454	0.004317389	2.63E-05	0.682321452	0.862566672	0.564077215	-0.649134863	-0.03220603	-0.009951672	0.190817499	0.143612733	0.07833861	0.057264404	0.012023826	6.93E-05	0.833181589	0.992358915	Bacteria.Firmicutes.Negativicutes.Selenomonadales.Acidaminococcaceae.Phascolarctobacterium	HAGH
22480	ENSG00000063854	rs2076454	0.01237911	6.53E-05	0.963858292	0.360438991	0.588172091	-0.778600016	-0.004467687	-0.070371157	0.228708271	0.182592704	0.098223886	0.076412821	0.075935787	0.000665215	0.99946547	0.972078348	Bacteria.Firmicutes.Erysipelotrichia.Erysipelotrichales.Erysipelotrichaceae..Clostridium..innocuum.group	HAGH
22481	ENSG00000063854	rs2076454	0.000850435	1.19E-05	0.56606023	0.915643914	0.615591673	-0.644814627	-0.047725826	-0.006627293	0.176101294	0.136067898	0.082747432	0.062328224	0.002732582	2.58E-05	0.972085394	0.963099998	Bacteria.Proteobacteria.Deltaproteobacteria.Desulfovibrionales.Desulfovibrionaceae	HAGH
22482	ENSG00000063854	rs2076454	0.092667476	0.001466493	0.305151184	0.488500093	0.419214537	-0.556777446	0.076320552	-0.037699529	0.245696667	0.167676882	0.073848073	0.054119426	0.153371989	0.00319494	0.936173011	0.965530807	Bacteria.Proteobacteria.Gammaproteobacteria.Enterobacteriales.Enterobacteriaceae	HAGH
22483	ENSG00000063854	rs2076454	0.371772694	0.009861329	0.305511845	0.905494292	0.295494254	-0.567426207	-0.133750141	0.009947048	0.328589689	0.213509305	0.129514496	0.08346197	0.355252058	0.022525605	0.953700178	0.98127983	Bacteria.Firmicutes.Clostridia.Clostridiales.Ruminococcaceae.Ruminiclostridium.6	HAGH
22484	ENSG00000063854	rs2076454	0.102170678	0.040454504	0.11312172	0.194023881	0.37281943	-0.453246475	-0.195543761	0.150101531	0.224932734	0.216841949	0.121783531	0.114395909	0.189677233	0.046196479	0.998330087	0.999834196	Bacteria.Actinobacteria.Coriobacteriia.Coriobacteriales.Coriobacteriaceae.Collinsella	HAGH
22485	ENSG00000063854	rs2076454	0.014825262	0.000235841	0.611825703	0.422946481	0.546560393	-0.603165722	-0.054943902	0.061007456	0.218425344	0.155064333	0.107755249	0.075660316	0.029500419	0.000306473	0.999989953	0.995249858	Bacteria.Firmicutes.Clostridia.Clostridiales.Christensenellaceae	HAGH
22486	ENSG00000063854	rs2076454	0.000988229	7.65E-06	0.435254963	0.241884323	0.662099305	-0.724756985	0.059129133	-0.061836577	0.192028805	0.149208618	0.075322515	0.052364358	0.006152013	5.01E-05	0.863483946	0.726624186	Bacteria.Firmicutes.Clostridia.Clostridiales.Lachnospiraceae.Tyzzerella	HAGH
22487	ENSG00000063854	rs2076454	0.064641475	0.001627929	0.253043453	0.257613586	0.433602769	-0.539199232	-0.130288731	0.089585908	0.230745031	0.164071966	0.112993584	0.078452049	0.128381539	0.004011809	0.955728627	0.992258538	Bacteria.Firmicutes.Clostridia.Clostridiales.Ruminococcaceae.Ruminiclostridium.9	HAGH
22488	ENSG00000063854	rs2076454	0.000566481	2.59E-05	0.259236385	0.248824021	0.692483657	-0.746618277	0.078124041	-0.072179494	0.191132267	0.165035633	0.068650539	0.062037601	0.004508884	0.000113373	0.99830237	0.997282036	Bacteria.Firmicutes.Clostridia.Clostridiales.Clostridiaceae.1.Clostridium.sensu.stricto.1	HAGH
22489	ENSG00000063854	rs2076454	0.000823574	1.23E-05	0.55413905	0.937401713	0.618515979	-0.644275235	-0.04944897	-0.004914023	0.176425189	0.136236285	0.083162408	0.062332327	0.003058504	2.83E-05	0.906867998	0.963858075	Bacteria.Proteobacteria.Deltaproteobacteria	HAGH
22490	ENSG00000063854	rs2076454	0.01781566	0.00458871	0.669264291	0.291434289	0.544345623	-0.521188987	0.037378745	-0.07415143	0.223988839	0.17759323	0.087114231	0.069724445	0.062772626	0.007408631	0.964011852	0.891262738	Bacteria.Proteobacteria.Betaproteobacteria	HAGH
22491	ENSG00000063854	rs2076454	0.057706681	0.001752179	0.703183909	0.877657024	0.523336463	-0.644481185	0.05096094	0.01579838	0.270936764	0.197562726	0.133167231	0.102229628	0.117054271	0.003715407	0.947972896	0.979665691	Bacteria.Actinobacteria	HAGH
22492	ENSG00000063854	rs2076454	0.001356601	1.67E-05	0.695375923	0.107683507	0.568770543	-0.61333826	-0.030698219	0.105978443	0.169990464	0.132032881	0.078055742	0.064983222	0.003787521	3.30E-05	0.875888427	0.795175475	Bacteria.Proteobacteria.Gammaproteobacteria.Pasteurellales.Pasteurellaceae.Haemophilus	HAGH
22493	ENSG00000063854	rs2076454	0.002860754	0.000239931	0.34026487	0.654895215	0.77473459	-0.702504691	0.100991309	-0.031946412	0.250071753	0.180841643	0.105134769	0.071148522	0.017930602	0.000986339	0.864071281	0.928889195	Bacteria.Firmicutes.Clostridia.Clostridiales.Lachnospiraceae.Lachnospiraceae.UCG.010	HAGH
22494	ENSG00000063854	rs2076454	0.000996726	1.04E-05	0.645440606	0.872996889	0.605435064	-0.648995018	-0.038338652	-0.01011151	0.175733795	0.13589505	0.082943818	0.063009785	0.003059775	2.17E-05	0.998880039	0.996880332	Bacteria.Proteobacteria.Deltaproteobacteria.Desulfovibrionales.Desulfovibrionaceae.Bilophila	HAGH
22495	ENSG00000063854	rs2076454	0.003395663	2.73E-05	0.969800272	0.758209119	0.592605572	-0.665269826	0.0044679	0.027005621	0.194973032	0.147509259	0.117568072	0.087364818	0.012521943	8.57E-05	0.714140858	0.910444892	Bacteria.Firmicutes.Bacilli.Lactobacillales	HAGH
22496	ENSG00000063854	rs2076454	0.056270159	0.006090024	0.98028366	0.473538191	0.613542804	-0.568997605	-0.003393206	0.059766608	0.315753254	0.20076275	0.136783526	0.082909555	0.126602719	0.015399253	0.998920038	0.99782309	Bacteria.Firmicutes.Bacilli.Bacillales.Staphylococcaceae.Staphylococcus	HAGH
22497	ENSG00000063854	rs2076454	0.001301983	1.44E-05	0.771478335	0.139068035	0.570959715	-0.617719067	-0.02390327	0.100689203	0.169967413	0.131835677	0.081962212	0.067244653	0.003785151	2.84E-05	0.869340567	0.795955005	Bacteria.Proteobacteria.Gammaproteobacteria.Pasteurellales.Pasteurellaceae	HAGH
22498	ENSG00000063854	rs2076454	0.002173355	1.12E-05	0.808088908	0.58663952	0.587441804	-0.68052389	0.022982066	0.038714247	0.184112417	0.14315618	0.094239471	0.070854453	0.007122941	3.44E-05	0.912620902	0.891384319	Bacteria.Firmicutes.Clostridia.Clostridiales.Lachnospiraceaencultured	HAGH
22499	ENSG00000063854	rs2076454	0.279663582	0.145432361	0.260158015	0.286739612	0.325950832	-0.399731621	0.110955296	-0.097357851	0.299029128	0.271323149	0.097691207	0.0906509	0.550001805	0.216520312	0.996108676	0.956557022	Bacteria.Firmicutes.Clostridia.Clostridiales.Lachnospiraceae..Ruminococcus..gnavus.group	HAGH
22500	ENSG00000063854	rs2076454	0.177909076	0.003196664	0.113412977	0.322461889	0.328303924	-0.521487742	-0.216105786	0.093973586	0.241090831	0.170412162	0.134700295	0.09426735	0.194777836	0.005779012	0.679904646	0.987554159	Bacteria.Firmicutes.Clostridia.Clostridiales.Family.XIII	HAGH
22501	ENSG00000063854	rs2076454	0.040355794	0.006008779	0.805282034	0.694238831	0.552038222	-0.584889289	-0.0317434	0.037632011	0.263971431	0.206019469	0.128251051	0.095311071	0.101869859	0.013487023	0.963485106	0.975753363	Bacteria.Firmicutes.Bacilli.Lactobacillales.Carnobacteriaceae.Granulicatella	HAGH
22502	ENSG00000063854	rs2076454	0.001209114	1.43E-05	0.881173835	0.899272328	0.606290136	-0.650699396	0.01295516	-0.009116742	0.179208022	0.138781776	0.0863324	0.071746528	0.004032454	3.34E-05	0.999334555	0.999343081	Bacteria.Firmicutes.Erysipelotrichia.Erysipelotrichales.Erysipelotrichaceae.Erysipelotrichaceae.UCG.003	HAGH
22503	ENSG00000063854	rs2076454	0.002261711	3.60E-05	0.938066445	0.929206259	0.597656361	-0.643361256	-0.006794854	0.006605523	0.188099633	0.145141171	0.087116888	0.074066758	0.007712084	9.02E-05	0.855816059	0.997196001	Bacteria.Firmicutes.Clostridia.Clostridiales.Peptostreptococcaceae.Intestinibacter	HAGH
22504	ENSG00000063854	rs2076454	0.019454941	0.083900956	0.552504809	0.560019107	0.772194159	-0.482258586	-0.057011017	-0.047223389	0.32238712	0.274792097	0.095484962	0.080615822	0.195415708	0.185307858	0.840846908	0.89747881	Bacteria.Firmicutes.Clostridia.Clostridiales.Lachnospiraceae..Eubacterium..rectale.group	HAGH
22505	ENSG00000063854	rs2076454	0.005456249	0.000336188	0.768298291	0.194370129	0.580269194	-0.572146931	0.02396146	-0.081596531	0.201939767	0.151237528	0.081000853	0.06223556	0.01742976	0.000609591	0.947306824	0.830920119	Bacteria.Firmicutes.Clostridia.Clostridiales.Lachnospiraceae.Roseburia	HAGH
22506	ENSG00000063854	rs2076454	0.056155593	0.027449114	0.873833057	0.964141328	0.64623998	-0.654228828	-0.013124534	0.003083129	0.332421399	0.29011037	0.082332174	0.068319233	0.354309286	0.104463601	0.999785669	0.999699331	Bacteria.Firmicutes.Clostridia.Clostridiales.Ruminococcaceae.Faecalibacterium	HAGH
22507	ENSG00000064042	rs57132414	0.046255565	1.78E-05	0.477148905	0.022085185	-0.282369609	1.1978357	0.036794637	-0.244627544	0.139009676	0.258814923	0.051463168	0.10435257	0.072401551	8.89E-05	0.999507593	0.760960389	Bacteria.Firmicutes.Clostridia.Clostridiales.Lachnospiraceae.Lachnoclostridium	LIMCH1
22508	ENSG00000064042	rs57132414	0.67659299	0.041104699	0.154029616	0.072115624	-0.066958455	0.607455857	-0.085563257	0.194911065	0.159813946	0.291588959	0.059336316	0.106642979	0.42366544	0.041571904	0.770904473	0.673985629	Bacteria.Firmicutes.Negativicutes.Selenomonadales.Veillonellaceae	LIMCH1
22509	ENSG00000064042	rs57132414	0.10413183	0.00148653	0.802745531	0.473602198	-0.251924488	1.105696515	0.017842971	-0.107680647	0.152878591	0.333431975	0.071143354	0.149398668	0.16283611	0.004375907	0.998793879	0.998019463	Bacteria.Firmicutes.Clostridia.Clostridiales.Lachnospiraceae.Blautia	LIMCH1
22510	ENSG00000064042	rs57132414	0.054517855	0.002666809	0.872435197	0.029376202	-0.225900709	0.748081982	0.008801603	-0.224040799	0.115401871	0.239626528	0.054603487	0.100610044	0.064502371	0.002131148	0.852391355	0.638869513	Bacteria.Firmicutes.Clostridia.Clostridiales.Lachnospiraceae.Lachnospira	LIMCH1
22511	ENSG00000064042	rs57132414	0.823049866	0.108867863	0.639909392	0.485599566	-0.076516935	1.648639455	-0.029210124	-0.124827584	0.340809205	1.014368823	0.062150141	0.178002047	0.914841777	0.412554781	0.998912436	0.981117471	Bacteria.Bacteroidetes.Bacteroidia.Bacteroidales	LIMCH1
22512	ENSG00000064042	rs57132414	0.972437553	0.419341407	0.101240917	0.008420801	0.006410458	0.270428514	-0.087885155	0.29227825	0.184832339	0.33277434	0.052876817	0.107603243	0.634452774	0.234987401	0.713206287	0.995251343	Bacteria.Proteobacteria.Gammaproteobacteria	LIMCH1
22513	ENSG00000064042	rs57132414	0.101634663	0.000242135	0.832171432	0.435685121	-0.216013695	1.020909865	0.012096435	0.094930983	0.130119319	0.262991891	0.056855346	0.121043115	0.096271765	0.000473085	0.999550314	0.996901429	Bacteria.Proteobacteria.Gammaproteobacteria.Pseudomonadales	LIMCH1
22514	ENSG00000064042	rs57132414	0.822951306	0.108864314	0.640004167	0.485586908	-0.076560083	1.648652486	-0.029201482	-0.124830431	0.34080829	1.014366466	0.062149387	0.178000924	0.916356127	0.412838431	0.998947111	0.981145089	Bacteria.Bacteroidetes	LIMCH1
22515	ENSG00000064042	rs57132414	0.062668824	0.117074012	0.714979521	0.124525812	-0.259956355	0.536041917	0.024597038	0.287763945	0.137284882	0.337565493	0.067067789	0.184955846	0.103016309	0.067133793	0.802181241	0.982679299	Bacteria.Firmicutes.Bacilli	LIMCH1
22516	ENSG00000064042	rs57132414	0.194118573	0.006409063	0.702917683	0.870735879	-0.193159575	0.911891308	-0.028137039	0.022063981	0.147243128	0.323847594	0.073456307	0.135065325	0.177034732	0.006313485	0.999513786	0.974686324	Bacteria.Firmicutes.Erysipelotrichia.Erysipelotrichales.Erysipelotrichaceae	LIMCH1
22517	ENSG00000064042	rs57132414	0.031071459	4.61E-05	0.191061816	0.060171913	-0.257725132	1.0488095	0.071766336	-0.192820082	0.116974197	0.24037155	0.054327106	0.100828509	0.034221846	9.82E-05	0.996033175	0.929840174	Bacteria.Firmicutes.Clostridia.Clostridiales.Lachnospiraceae.Lachnospiraceae.NK4A136.group	LIMCH1
22518	ENSG00000064042	rs57132414	0.195719658	0.026547061	0.384489055	0.858600371	-0.173119098	0.925402838	0.056015866	-0.033586173	0.132446737	0.407855601	0.063983195	0.18778558	0.207670066	0.019650798	0.763524464	0.996716587	Bacteria.Bacteroidetes.Bacteroidia.Bacteroidales.Porphyromonadaceae.Odoribacter	LIMCH1
22519	ENSG00000064042	rs57132414	0.035858184	0.001788224	0.360986736	0.412130018	-0.295527726	1.127820478	-0.048214271	0.106437291	0.137945242	0.346441598	0.052413796	0.128955689	0.07146226	0.003263937	0.937318069	0.997412515	Bacteria.Proteobacteria.Gammaproteobacteria.Enterobacteriales.Enterobacteriaceae.Citrobacter	LIMCH1
22520	ENSG00000064042	rs57132414	0.073685868	0.000230628	0.503257187	0.174372243	-0.311429464	1.213213721	-0.051016965	0.180299557	0.171354027	0.311363737	0.075798198	0.13130957	0.144303983	0.001344342	0.988161388	0.950695192	Bacteria.Firmicutes.Bacilli.Lactobacillales.Carnobacteriaceae	LIMCH1
22521	ENSG00000064042	rs57132414	0.302964829	0.021007421	0.729471428	0.899541991	-0.18180579	0.896194038	0.030475332	-0.026801212	0.175116053	0.379029201	0.087749441	0.211488255	0.329488802	0.030668544	0.945838983	0.999817689	Bacteria.Firmicutes.Clostridia.Clostridiales.Family.XIII.Family.XIII.AD3011.group	LIMCH1
22522	ENSG00000064042	rs57132414	0.16470881	0.014726669	0.927476704	0.321607579	-0.218231797	0.748940246	0.004848945	-0.091339379	0.155324426	0.298994052	0.053070325	0.091462079	0.206100513	0.021416301	0.999614985	0.99936283	Bacteria.Firmicutes.Clostridia.Clostridiales.Lachnospiraceae.Tyzzerella.4	LIMCH1
22523	ENSG00000064042	rs57132414	0.483760065	0.009529626	0.132345851	0.045088874	-0.100688347	0.688801496	-0.069250634	0.215071506	0.142974226	0.257940175	0.045447159	0.10529247	0.328921522	0.010578354	0.998302481	0.99762474	Bacteria.Proteobacteria.Gammaproteobacteria.Enterobacteriales.Enterobacteriaceae.Escherichia.Shigella	LIMCH1
22524	ENSG00000064042	rs57132414	0.197190871	0.0060874	0.990291741	0.590889326	-0.22705271	1.104958509	0.000746219	0.072867971	0.174288616	0.389847676	0.06109547	0.134895084	0.284499896	0.0166434	0.999586829	0.996426659	Bacteria.Firmicutes.Negativicutes.Selenomonadales.Veillonellaceae.Megasphaera	LIMCH1
22525	ENSG00000064042	rs57132414	0.099655409	0.000228801	0.453406225	0.786505	-0.20246753	0.944084121	0.037701326	0.025629731	0.121237861	0.242145835	0.049987893	0.094242292	0.07926647	0.000325865	0.686253167	0.995306766	Bacteria.Firmicutes.Negativicutes.Selenomonadales.Acidaminococcaceae	LIMCH1
22526	ENSG00000064042	rs57132414	0.402721031	0.00409052	0.876424584	0.486753241	-0.195184036	1.116663155	0.012652201	0.092257585	0.231756689	0.375354107	0.081047862	0.131907632	0.5426877	0.021835896	0.998986731	0.998377846	Bacteria.Firmicutes.Clostridia.Clostridiales.Family.XI.Anaerococcus	LIMCH1
22527	ENSG00000064042	rs57132414	0.059299818	0.000411279	0.690497757	0.783475213	-0.225625538	0.904066745	0.025842401	0.031190558	0.11756964	0.242916892	0.064616924	0.113043953	0.051136602	0.000506123	0.996893502	0.950951254	Bacteria.Firmicutes.Clostridia.Clostridiales.Lachnospiraceae.Coprococcus.1	LIMCH1
22528	ENSG00000064042	rs57132414	0.15428787	0.012031507	0.66649668	0.109900977	-0.196514999	0.7071054	0.021936271	-0.174024567	0.13636581	0.273798909	0.05067249	0.107391748	0.14758678	0.012292372	0.998115183	0.976854668	Bacteria.Firmicutes.Clostridia.Clostridiales.Clostridiaceae.1	LIMCH1
22529	ENSG00000064042	rs57132414	0.209554746	0.015563977	0.261078815	0.006248126	-0.159923357	0.619894581	0.099145149	-0.390081399	0.126207135	0.249621256	0.087463301	0.138083613	0.171991718	0.011374528	0.753913793	0.451590085	Bacteria.Firmicutes.Clostridia.Clostridiales.Ruminococcaceae.Butyricicoccus	LIMCH1
22530	ENSG00000064042	rs57132414	0.192996785	0.038506794	0.935424578	0.463243375	-0.216254606	0.741353288	0.005287766	-0.09795224	0.164428276	0.351078277	0.065015095	0.132760257	0.246526704	0.046127948	0.889335637	0.909473258	Bacteria.Firmicutes.Clostridia.Clostridiales.Ruminococcaceae.Ruminococcaceae.UCG.014	LIMCH1
22531	ENSG00000064042	rs57132414	0.012574034	4.67E-06	0.112651076	0.005419696	-0.332170909	1.234830893	0.116159852	-0.313142522	0.12946376	0.247484298	0.07224735	0.108886206	0.03087017	2.44E-05	0.997851323	0.88850145	Bacteria.Firmicutes.Clostridia.Clostridiales.Lachnospiraceae.Fusicatenibacter	LIMCH1
22532	ENSG00000064042	rs57132414	0.009823913	7.11E-06	0.100616572	0.00785939	-0.40817226	1.548495721	-0.099214507	0.346968853	0.153503657	0.317516541	0.059581721	0.126555636	0.044595077	6.11E-05	0.970727297	0.986978786	Bacteria.Actinobacteria.Actinobacteria.Micrococcales	LIMCH1
22533	ENSG00000064042	rs57132414	0.046208928	0.001460764	0.631459508	0.474291459	-0.248540098	0.850573947	0.032865103	0.109229157	0.122328559	0.256057002	0.068196672	0.151784472	0.055496648	0.001421204	0.715900328	0.955303348	Bacteria.Firmicutes.Bacilli.Lactobacillales.Streptococcaceae	LIMCH1
22534	ENSG00000064042	rs57132414	0.167928016	0.003910695	0.027263138	0.882923568	-0.162962856	1.154767945	-0.140945365	-0.028871105	0.116884841	0.38613205	0.06242254	0.195292526	0.147098109	0.004234028	0.411455585	0.955521635	Bacteria.Actinobacteria.Actinobacteria	LIMCH1
22535	ENSG00000064042	rs57132414	0.496216294	0.012256929	0.444324829	0.44675279	-0.123112927	1.354982765	0.05484174	0.13839989	0.179925279	0.526105109	0.071266642	0.180816706	0.546592834	0.034081648	0.996483139	0.869987637	Bacteria.Bacteroidetes.Bacteroidia.Bacteroidales.Porphyromonadaceae.Butyricimonas	LIMCH1
22536	ENSG00000064042	rs57132414	0.197373522	0.006519184	0.748437965	0.896691636	-0.196595701	0.916327093	-0.024406611	0.017798021	0.150971735	0.326134921	0.075786811	0.13654773	0.194491095	0.00788222	0.993501001	0.954392097	Bacteria.Firmicutes.Erysipelotrichia.Erysipelotrichales	LIMCH1
22537	ENSG00000064042	rs57132414	0.098842281	0.00021894	0.050047357	0.034201475	-0.191938522	0.898739329	-0.110600064	0.250306256	0.114651158	0.229741652	0.055406976	0.115744012	0.075434751	0.000315497	0.339567928	0.725273292	Bacteria.Firmicutes.Negativicutes.Selenomonadales.Veillonellaceae.Veillonella	LIMCH1
22538	ENSG00000064042	rs57132414	0.160335293	0.083016344	0.605460779	0.156382559	-0.191349335	0.590827349	0.033245911	-0.201602264	0.134759938	0.33566951	0.064051233	0.140618126	0.183940564	0.047760118	0.950480156	0.906546295	Bacteria.Firmicutes.Clostridia.Clostridiales.Ruminococcaceae.Ruminococcaceae.UCG.003	LIMCH1
22539	ENSG00000064042	rs57132414	0.608706189	0.058600326	0.364520363	0.949991902	-0.095635427	1.007365706	0.060412775	0.010624167	0.185924555	0.523433731	0.066163232	0.168755713	0.453925266	0.104001541	0.601305329	0.912390294	Bacteria.Firmicutes.Erysipelotrichia.Erysipelotrichales.Erysipelotrichaceae.Holdemanella	LIMCH1
22540	ENSG00000064042	rs57132414	0.55304407	0.064256704	0.824401677	0.268173917	-0.359447252	2.273951438	0.023435617	-0.224109063	0.602840866	1.208312049	0.10520045	0.200689692	0.987348183	0.474610996	0.996576058	0.792587627	Bacteria.Firmicutes.Clostridia.Clostridiales	LIMCH1
22541	ENSG00000064042	rs57132414	0.058256286	0.121214464	0.287187621	0.870948207	-0.431748227	0.977430904	0.069072496	-0.026007819	0.224024579	0.62259665	0.064374444	0.159471972	0.293531264	0.219104844	0.790350345	0.918449828	Bacteria.Firmicutes.Clostridia.Clostridiales.Lachnospiraceae..Eubacterium..rectale.group	LIMCH1
22542	ENSG00000064042	rs57132414	0.053739151	0.000657432	0.705709801	0.76178634	-0.241588156	0.905078027	0.026034246	0.046182263	0.123005602	0.253050369	0.06864424	0.151719285	0.06238602	0.000797144	0.72255284	0.921307549	Bacteria.Firmicutes.Bacilli.Lactobacillales.Streptococcaceae.Streptococcus	LIMCH1
22543	ENSG00000064042	rs57132414	0.029033259	3.48E-05	0.233386599	0.022735725	-0.259678303	1.03887049	-0.054370038	0.222892827	0.116357188	0.233866588	0.045206379	0.095561035	0.037128361	6.07E-05	0.705757647	0.769105448	Bacteria.Fusobacteria.Fusobacteriia.Fusobacteriales	LIMCH1
22544	ENSG00000064042	rs57132414	0.103316183	4.02E-05	0.860268166	0.063273515	-0.219405541	1.14211847	0.011663161	0.247602542	0.132824399	0.259474798	0.065997329	0.131069318	0.104175356	0.000131936	0.998173674	0.986722564	Bacteria.Firmicutes.Bacilli.Bacillales	LIMCH1
22545	ENSG00000064042	rs57132414	0.034213026	0.001242963	0.306999371	0.053820013	-0.353283567	1.962228654	-0.060812508	0.388706394	0.163372584	0.581531035	0.059069509	0.197980171	0.131096301	0.006324057	0.996423631	0.938343963	Bacteria.Bacteroidetes.Bacteroidia.Bacteroidales.Prevotellaceae.Prevotella.7	LIMCH1
22546	ENSG00000064042	rs57132414	0.92001927	0.881502995	0.252268353	0.037131109	0.024813304	-0.079458131	-0.098504208	0.382221644	0.246177487	0.530986269	0.085287446	0.179669576	0.853096201	0.620342477	0.99967607	0.999141757	Bacteria.Firmicutes.Negativicutes.Selenomonadales	LIMCH1
22547	ENSG00000064042	rs57132414	0.064225422	0.001166967	0.664704141	0.6368794	-0.258496793	0.894390548	-0.029261096	-0.062866827	0.137341173	0.263474167	0.067207533	0.132557545	0.084487824	0.001389032	0.951008522	0.931180862	Bacteria.Firmicutes.Clostridia.Clostridiales.Lachnospiraceae..Eubacterium..eligens.group	LIMCH1
22548	ENSG00000064042	rs57132414	0.681314759	0.069666434	0.943278422	0.196557396	-0.276219605	3.205577372	0.008097464	-0.363886907	0.669634178	1.738344667	0.11337599	0.278924411	0.999415694	0.645675442	0.991007074	0.933994762	Bacteria.Firmicutes	LIMCH1
22549	ENSG00000064042	rs57132414	0.075792224	0.015625209	0.509970248	0.523343455	-0.309364735	1.180395094	0.047336131	-0.117333254	0.171486737	0.475619112	0.071452877	0.182870927	0.219461379	0.037259075	0.995261573	0.980562311	Bacteria.Firmicutes.Clostridia.Clostridiales.Lachnospiraceae.Lachnospiraceae.UCG.008	LIMCH1
22550	ENSG00000064042	rs57132414	0.076373502	0.000470452	0.724081012	0.382245519	-0.217707731	0.892099281	0.016417648	-0.073513795	0.120924574	0.242387238	0.046309782	0.083572508	0.075009352	0.000571541	0.779582682	0.836154446	Bacteria.Proteobacteria.Betaproteobacteria.Burkholderiales.Alcaligenaceae.Sutterella	LIMCH1
22551	ENSG00000064042	rs57132414	0.028917903	3.39E-05	0.234647128	0.022115079	-0.259894411	1.040769994	-0.054202789	0.223630768	0.116367294	0.233902427	0.045190265	0.095418119	0.036974316	6.14E-05	0.694016647	0.777446038	Bacteria.Fusobacteria.Fusobacteriia.Fusobacteriales.Fusobacteriaceae.Fusobacterium	LIMCH1
22552	ENSG00000064042	rs57132414	0.058532547	0.000445543	0.881330456	0.779294215	-0.227446523	0.919635987	0.010844382	-0.037095063	0.118150062	0.248739089	0.07236241	0.131829517	0.057241131	0.000412028	0.998239218	0.994879296	Bacteria.Firmicutes.Clostridia.Clostridiales.Ruminococcaceae.Flavonifractor	LIMCH1
22553	ENSG00000064042	rs57132414	0.086112256	0.000205558	0.645036189	0.247986711	-0.275401144	1.108575268	0.029346631	-0.123013511	0.158066618	0.282028879	0.063412224	0.105540096	0.126484742	0.000687076	0.99514452	0.969189617	Bacteria.Firmicutes.Clostridia.Clostridiales.Ruminococcaceae.Subdoligranulum	LIMCH1
22554	ENSG00000064042	rs57132414	0.128784307	0.000297782	0.88607058	0.307833946	-0.242353848	1.078988991	-0.014571213	0.180500782	0.157558374	0.282473883	0.101306434	0.175632457	0.158256074	0.001039676	0.958783129	0.989731238	Bacteria.Actinobacteria.Coriobacteriia.Coriobacteriales.Coriobacteriaceae	LIMCH1
22555	ENSG00000064042	rs57132414	0.121436749	0.000197187	0.869951899	0.221138734	-0.243993449	1.097928419	-0.018107413	0.241749242	0.155511662	0.278446005	0.110170778	0.195718223	0.144097894	0.000715641	0.938785782	0.994989321	Bacteria.Actinobacteria.Coriobacteriia.Coriobacteriales	LIMCH1
22556	ENSG00000064042	rs57132414	0.062864753	0.000228237	0.889147993	0.892159348	-0.224852696	0.933075529	-0.007166341	0.013230476	0.11883728	0.239277107	0.051216799	0.09721401	0.052447844	0.000271175	0.94253553	0.993341467	Bacteria.Bacteroidetes.Bacteroidia.Bacteroidales.Porphyromonadaceae.Parabacteroides	LIMCH1
22557	ENSG00000064042	rs57132414	0.276736507	0.008721364	0.278775459	0.388611121	-0.150024521	0.794009135	0.069176903	-0.122167341	0.136790142	0.293717945	0.063345107	0.140767142	0.234333213	0.010212253	0.793771128	0.988855021	Bacteria.Firmicutes.Clostridia.Clostridiales.Ruminococcaceae..Eubacterium..coprostanoligenes.group	LIMCH1
22558	ENSG00000064042	rs57132414	0.056006551	0.000186543	0.711840317	0.577982308	-0.229713319	0.947071031	0.029871566	-0.090399607	0.118089309	0.239189769	0.080520619	0.161686253	0.041059787	0.000217404	0.966491535	0.956901174	Bacteria.Firmicutes.Clostridia.Clostridiales.Ruminococcaceae.Ruminiclostridium.5	LIMCH1
22559	ENSG00000064042	rs57132414	0.257473359	0.08803759	0.76842554	0.058778746	-0.192874884	0.537529204	0.024692894	-0.276734987	0.16885388	0.310444142	0.083520687	0.143897686	0.307434762	0.070890287	0.999274386	0.998480911	Bacteria.Firmicutes.Clostridia.Clostridiales.Ruminococcaceae.Ruminococcaceae.UCG.013	LIMCH1
22560	ENSG00000064042	rs57132414	0.901598316	0.024570674	0.227141264	0.965192682	-0.025026893	0.960030146	0.121944408	-0.008171384	0.201636316	0.417260157	0.100027311	0.186543084	0.667273055	0.055543803	0.891522043	0.999437354	Bacteria.Firmicutes.Clostridia.Clostridiales.Ruminococcaceae.Anaerotruncus	LIMCH1
22561	ENSG00000064042	rs57132414	0.266398876	0.000460846	0.124514214	0.916395959	-0.142108821	0.883230013	0.076581882	-0.008850972	0.126782721	0.239564383	0.049220283	0.083993071	0.144221091	0.000646924	0.99894297	0.998882343	Bacteria.Verrucomicrobia.Verrucomicrobiae.Verrucomicrobiales.Verrucomicrobiaceae.Akkermansia	LIMCH1
22562	ENSG00000064042	rs57132414	0.081902515	0.000988735	0.620025958	0.408504779	-0.212901308	0.86860066	0.035168288	-0.110546847	0.120508063	0.251932372	0.070596107	0.132896036	0.07287172	0.000809789	0.834956671	0.997649073	Bacteria.Firmicutes.Clostridia.Clostridiales.Ruminococcaceaencultured	LIMCH1
22563	ENSG00000064042	rs57132414	0.085739538	0.001171841	0.606809273	0.280765812	-0.287693606	1.236932678	-0.034570716	0.167942457	0.164921319	0.364526173	0.066853921	0.154428018	0.152839915	0.005057169	0.998201428	0.99782309	Bacteria.Firmicutes.Bacilli.Bacillales.Staphylococcaceae.Staphylococcus	LIMCH1
22564	ENSG00000064042	rs57132414	0.649002948	0.455231015	0.328181707	0.146151121	-0.084828706	0.352896298	0.084515965	-0.292040069	0.18552499	0.469806565	0.085795932	0.198585727	0.592971529	0.262149232	0.974482945	0.998920199	Bacteria.Firmicutes.Clostridia.Clostridiales.Lachnospiraceae..Eubacterium..ventriosum.group	LIMCH1
22565	ENSG00000064042	rs57132414	0.072575893	0.000329713	0.784705814	0.968780968	-0.244584694	0.944799943	0.015154304	0.00403657	0.13404267	0.249353681	0.055245875	0.102748318	0.074954272	0.000669879	0.905807925	0.997216079	Bacteria.Bacteroidetes.Bacteroidia.Bacteroidales.Porphyromonadaceae	LIMCH1
22566	ENSG00000064042	rs57132414	0.060894583	0.000264879	0.653852502	0.601893276	-0.257325773	0.987546214	0.025913112	-0.053164074	0.134948245	0.25617213	0.057525429	0.101418817	0.072424396	0.000446198	0.997528932	0.993985312	Bacteria.Bacteroidetes.Bacteroidia.Bacteroidales.Rikenellaceae.Alistipes	LIMCH1
22567	ENSG00000064042	rs57132414	0.131535326	0.011584811	0.389944786	0.119933652	-0.481895262	2.21123052	0.059005202	-0.258026479	0.315579589	0.851471516	0.068181229	0.163779254	0.670809212	0.172791143	0.956359196	0.894573344	Bacteria.Firmicutes.Clostridia.Clostridiales.Ruminococcaceae	LIMCH1
22568	ENSG00000064042	rs57132414	0.138185983	0.004820333	0.735275581	0.772812648	-0.204197374	1.033637343	0.015972563	0.032528667	0.136062389	0.354301482	0.047040754	0.11221213	0.149629425	0.006968335	0.998735039	0.999709092	Bacteria.Bacteroidetes.Bacteroidia.Bacteroidales.Prevotellaceae.Prevotella.9	LIMCH1
22569	ENSG00000064042	rs57132414	0.262057704	0.000452778	0.121653992	0.913294587	-0.142963249	0.883794393	0.077021245	-0.00917353	0.126380096	0.239365058	0.049119417	0.083928266	0.140449473	0.000646815	0.998409995	0.996467843	Bacteria.Verrucomicrobia	LIMCH1
22570	ENSG00000064042	rs57132414	0.037238904	0.000531264	0.327964824	0.752777682	-0.254547305	0.899564361	-0.059977266	-0.040114786	0.119724459	0.246932611	0.060858109	0.126827601	0.046052467	0.000501179	0.669910948	0.896631776	Bacteria.Firmicutes.Clostridia.Clostridiales.Peptostreptococcaceae	LIMCH1
22571	ENSG00000064042	rs57132414	0.060040384	0.00023144	0.658235057	0.480046554	-0.225136476	0.927715774	-0.020477807	0.062836501	0.117665173	0.238156625	0.046083683	0.088470009	0.048231475	0.000280936	0.95477287	0.954158783	Bacteria.Firmicutes.Negativicutes.Selenomonadales.Veillonellaceae.Dialister	LIMCH1
22572	ENSG00000064042	rs57132414	0.034072799	0.00063014	0.261472367	0.126330218	-0.260107786	0.888334314	-0.071897057	0.17038655	0.120187033	0.247452758	0.063478602	0.110046924	0.040416274	0.000694214	0.999334555	0.975827082	Bacteria.Firmicutes.Erysipelotrichia.Erysipelotrichales.Erysipelotrichaceae.Erysipelotrichaceae.UCG.003	LIMCH1
22573	ENSG00000064042	rs57132414	0.010083009	1.01E-05	0.02423011	0.472490301	-0.301250673	1.087760558	-0.137966622	-0.087737279	0.113709642	0.227444805	0.05981616	0.121422128	0.018696935	2.24E-05	0.32830626	0.952957857	Bacteria.Actinobacteria.Actinobacteria.Bifidobacteriales.Bifidobacteriaceae	LIMCH1
22574	ENSG00000064042	rs57132414	0.043206005	0.000397349	0.3813308	0.044683526	-0.327077046	1.78566796	-0.05682599	0.395350019	0.158666126	0.478443664	0.064476616	0.193173945	0.147493748	0.002480527	0.99946547	0.972078348	Bacteria.Firmicutes.Erysipelotrichia.Erysipelotrichales.Erysipelotrichaceae..Clostridium..innocuum.group	LIMCH1
22575	ENSG00000064042	rs57132414	0.291063479	0.000118533	0.904095858	0.055378459	-0.210464997	1.51034355	0.0087471	0.241766208	0.197746493	0.369046301	0.072318262	0.123957868	0.427204194	0.001751175	0.999437234	0.98110946	Bacteria.Proteobacteria.Betaproteobacteria.Neisseriales.Neisseriaceae	LIMCH1
22576	ENSG00000064042	rs57132414	0.049280655	0.00025148	0.551571189	0.406972638	-0.232978396	0.912021456	-0.02754121	-0.073588568	0.116311304	0.235629544	0.046018946	0.088175822	0.04880787	0.000367213	0.973523722	0.977888437	Bacteria.Proteobacteria.Betaproteobacteria.Burkholderiales.Alcaligenaceae.Parasutterella	LIMCH1
22577	ENSG00000064042	rs57132414	0.053170318	0.000185617	0.420460183	0.129548296	-0.228412461	0.929735534	-0.044898872	0.162141695	0.11601242	0.234724223	0.055383856	0.105625352	0.04908378	0.000216164	0.998880039	0.91764775	Bacteria.Proteobacteria.Deltaproteobacteria.Desulfovibrionales.Desulfovibrionaceae.Bilophila	LIMCH1
22578	ENSG00000064042	rs57132414	0.135824786	0.006481085	0.342530778	0.117406196	-0.187055141	0.745735271	0.057710454	-0.197597367	0.123880278	0.265218932	0.060362789	0.12454937	0.113572731	0.003693416	0.999989953	0.951984197	Bacteria.Firmicutes.Clostridia.Clostridiales.Christensenellaceae	LIMCH1
22579	ENSG00000064042	rs57132414	0.06087555	0.000264819	0.653419014	0.601707348	-0.257384579	0.987606434	0.025934301	-0.053182142	0.134968865	0.256183232	0.05749531	0.101401274	0.072440106	0.000441588	0.997466038	0.994193156	Bacteria.Bacteroidetes.Bacteroidia.Bacteroidales.Rikenellaceae	LIMCH1
22580	ENSG00000064042	rs57132414	0.440460349	0.390348332	0.324177502	0.47352366	-0.121753773	0.562805157	0.06444623	-0.160410577	0.156878301	0.650885276	0.06487903	0.222517748	0.426893554	0.214476584	0.999469974	0.986131077	Bacteria.Bacteroidetes.Bacteroidia.Bacteroidales.Porphyromonadaceae.Barnesiella	LIMCH1
22581	ENSG00000064042	rs57132414	0.855587515	0.031081386	0.083915142	0.292281634	-0.029441284	0.726701196	0.150066035	-0.153269394	0.161138787	0.329849409	0.085511993	0.144374353	0.478857914	0.028600246	0.999550585	0.929695325	Bacteria.Firmicutes.Clostridia.Clostridiales.Lachnospiraceae.Lachnospiraceae.ND3007.group	LIMCH1
22582	ENSG00000064042	rs57132414	0.010076249	1.01E-05	0.024274822	0.472417698	-0.3013103	1.087823328	-0.137948075	-0.087757451	0.113721364	0.227454462	0.059827688	0.121430057	0.018726264	2.24E-05	0.32817403	0.952281794	Bacteria.Actinobacteria.Actinobacteria.Bifidobacteriales.Bifidobacteriaceae.Bifidobacterium	LIMCH1
22583	ENSG00000064042	rs57132414	0.044390889	0.00027503	0.436045999	0.128959959	-0.238642947	0.910020789	-0.041682112	0.156689811	0.116439502	0.236755543	0.053189379	0.10191434	0.041392629	0.000307922	0.828907285	0.815575152	Bacteria.Proteobacteria.Gammaproteobacteria.Pasteurellales.Pasteurellaceae.Haemophilus	LIMCH1
22584	ENSG00000064042	rs57132414	0.065710756	0.000204823	0.302838476	0.856439408	-0.219305801	0.94433693	0.056362955	-0.018874784	0.117182772	0.240180544	0.05427472	0.103925918	0.054559022	0.000230926	0.996546716	0.99835739	Bacteria.Firmicutes.Clostridia.Clostridiales.Ruminococcaceae.Ruminococcaceae.UCG.002	LIMCH1
22585	ENSG00000064042	rs57132414	0.091243328	0.082588263	0.838150672	0.510865389	-0.240449936	0.700356632	-0.012370462	-0.100235575	0.140295327	0.397330447	0.060323906	0.151625129	0.14239825	0.052591044	0.994057282	0.973716764	Bacteria.Firmicutes.Clostridia.Clostridiales.Ruminococcaceae.Ruminococcus.1	LIMCH1
22586	ENSG00000064042	rs57132414	0.027337502	1.80E-05	0.323054941	0.012554714	-0.328511945	1.631937022	0.05519252	-0.322360428	0.145565754	0.352876771	0.055433459	0.125611341	0.080652559	0.000127854	0.952041951	0.721967509	Bacteria.Proteobacteria.Betaproteobacteria	LIMCH1
22587	ENSG00000064042	rs57132414	0.038429615	8.17E-05	0.219864738	0.11498139	-0.245967265	1.071097327	0.082413467	-0.219613926	0.116433372	0.255023716	0.066535235	0.137492769	0.041268585	0.000132229	0.997048205	0.999513539	Bacteria.Firmicutes.Clostridia.Clostridiales.Lachnospiraceae.Dorea	LIMCH1
22588	ENSG00000064042	rs57132414	0.163017306	0.000603856	0.829870801	0.321916233	-0.254876465	1.138801608	-0.019908457	0.153391167	0.180668562	0.316053233	0.092288143	0.153695962	0.240750512	0.002714273	0.998330087	0.999834196	Bacteria.Actinobacteria.Coriobacteriia.Coriobacteriales.Coriobacteriaceae.Collinsella	LIMCH1
22589	ENSG00000064042	rs57132414	0.142569415	0.006685414	0.329656653	0.114756768	-0.184532673	0.743163265	0.058284924	-0.198169723	0.124348235	0.26536282	0.059349656	0.123989069	0.118493996	0.003735034	0.999417824	0.978585261	Bacteria.Firmicutes.Clostridia.Clostridiales.Christensenellaceae.Christensenellaceae.R.7.group	LIMCH1
22590	ENSG00000064042	rs57132414	0.0421789	3.18E-05	0.366907403	0.01773759	-0.342813819	1.626921462	-0.057635133	0.336422997	0.165452568	0.364171546	0.063438249	0.138333353	0.159184351	0.000357684	0.999028109	0.997798285	Bacteria.Actinobacteria.Actinobacteria.Micrococcales.Micrococcaceae	LIMCH1
22591	ENSG00000064042	rs57132414	0.381627881	0.003750591	0.185180128	0.389463716	-0.123268821	0.80924746	0.087743242	-0.115157636	0.139952621	0.26929088	0.065531331	0.132930331	0.263194939	0.00471197	0.885125128	0.86922249	Bacteria.Firmicutes.Clostridia.Clostridiales.Ruminococcaceae.Ruminococcaceae.UCG.005	LIMCH1
22592	ENSG00000064042	rs57132414	0.112964437	0.000392519	0.49671999	0.885391663	-0.199683814	0.920346633	-0.045246242	0.016307769	0.1243066	0.246346964	0.066203488	0.112703475	0.093569195	0.000448378	0.875019935	0.998318077	Bacteria.Firmicutes.Clostridia.Clostridiales.Lachnospiraceae..Eubacterium..hallii.group	LIMCH1
22593	ENSG00000064042	rs57132414	0.057162142	0.007165056	0.621483068	0.748895446	-0.258261349	1.004711306	-0.024228894	0.039743274	0.133404833	0.362003993	0.048840284	0.123642722	0.082470227	0.009284092	0.896362109	0.851957343	Bacteria.Firmicutes.Clostridia.Clostridiales.Lachnospiraceae.Tyzzerella	LIMCH1
22594	ENSG00000064042	rs57132414	0.021770068	1.28E-06	0.33143787	0.001652198	-0.321506284	1.710789015	0.050717202	-0.387146174	0.136807934	0.321031855	0.051835643	0.117978489	0.056389929	1.53E-05	0.938500455	0.386480817	Bacteria.Proteobacteria.Betaproteobacteria.Burkholderiales	LIMCH1
22595	ENSG00000064042	rs57132414	0.254695651	0.09794823	0.410609171	0.725801552	-0.162071326	0.827852224	0.058203424	-0.081310553	0.141052037	0.493163743	0.070287134	0.230856925	0.26868471	0.066726103	0.972923782	0.994553009	Bacteria.Firmicutes.Clostridia.Clostridiales.Ruminococcaceae.Ruminiclostridium.9	LIMCH1
22596	ENSG00000064042	rs57132414	0.127963017	0.000557872	0.927072506	0.534876675	-0.220130415	1.054660776	-0.00601418	-0.066290928	0.142797613	0.290715364	0.065457628	0.106261071	0.144066176	0.00119591	0.99786128	0.999462671	Bacteria.Firmicutes.Clostridia.Clostridiales.Lachnospiraceae.Anaerostipes	LIMCH1
22597	ENSG00000064042	rs57132414	0.058750095	0.000280626	0.971273914	0.241817715	-0.227784886	0.909323423	-0.002063309	0.126095501	0.118430638	0.236947539	0.057080395	0.106764741	0.057157939	0.000345942	0.94704128	0.939697157	Bacteria.Proteobacteria.Deltaproteobacteria	LIMCH1
22598	ENSG00000064042	rs57132414	0.038997102	0.001412757	0.461781664	0.412141957	-0.26300243	0.850486899	-0.042997012	-0.105825359	0.124872683	0.255194119	0.0580855	0.128217584	0.051190129	0.001617096	0.814823609	0.968614954	Bacteria.Firmicutes.Clostridia.Clostridiales.Peptostreptococcaceae.Intestinibacter	LIMCH1
22599	ENSG00000064042	rs57132414	0.051924777	0.000159208	0.575097601	0.307623147	-0.263375657	1.051603971	0.030258858	-0.107821668	0.133046729	0.26249105	0.053711234	0.104867516	0.075382951	0.000344886	0.935773729	0.863691258	Bacteria.Firmicutes.Clostridia.Clostridiales.Lachnospiraceae.Roseburia	LIMCH1
22600	ENSG00000064042	rs57132414	0.073826523	0.000166769	0.86043339	0.29786895	-0.224602322	1.106331648	-0.010971357	-0.14046562	0.123641952	0.277096398	0.062156951	0.133866496	0.072387253	0.00028991	0.922061391	0.837808523	Bacteria.Firmicutes.Clostridia.Clostridiales.Lachnospiraceaencultured	LIMCH1
22601	ENSG00000064042	rs57132414	0.058950045	0.000145655	0.727524867	0.334413903	-0.243271294	1.02359715	-0.017656181	0.096506443	0.126585124	0.253844759	0.05046007	0.099248083	0.067478537	0.000265563	0.839761324	0.908460272	Bacteria.Firmicutes.Negativicutes.Selenomonadales.Acidaminococcaceae.Phascolarctobacterium	LIMCH1
22602	ENSG00000064042	rs57132414	0.110689994	0.004295336	0.93168681	0.981037883	-0.220886533	0.943067057	0.004693273	0.003078211	0.136618931	0.318829935	0.054540929	0.129022289	0.119915656	0.005656277	0.999305535	0.999772602	Bacteria.Proteobacteria.Gammaproteobacteria.Pseudomonadales.Pseudomonadaceae.Pseudomonas	LIMCH1
22603	ENSG00000064042	rs57132414	0.059149031	0.000216741	0.924293431	0.253980864	-0.226852938	0.925669624	-0.005376035	0.122515509	0.118137135	0.236444113	0.056357975	0.106464338	0.050992538	0.000270135	0.974625777	0.950708623	Bacteria.Proteobacteria.Deltaproteobacteria.Desulfovibrionales.Desulfovibrionaceae	LIMCH1
22604	ENSG00000064042	rs57132414	0.195330446	0.004481569	0.805028751	0.977283819	-0.202011226	0.926203288	0.021521214	-0.005868556	0.154414712	0.314710662	0.086835609	0.205319866	0.204439197	0.007479579	0.887164839	0.994506574	Bacteria.Firmicutes.Clostridia.Clostridiales.Family.XIII	LIMCH1
22605	ENSG00000064042	rs57132414	0.013351276	5.08E-07	0.243457522	0.000748426	-0.312598948	1.685796985	0.053960706	-0.390403246	0.122937467	0.302736085	0.045849378	0.11040787	0.034298292	5.34E-06	0.943988959	0.379535233	Bacteria.Proteobacteria.Betaproteobacteria.Burkholderiales.Alcaligenaceae	LIMCH1
22606	ENSG00000064042	rs57132414	0.167739075	0.019028052	0.842332459	0.978596225	-0.254634249	0.939569699	-0.014036305	0.003767681	0.182553661	0.390821255	0.070288419	0.139902512	0.272930078	0.037800267	0.836715127	0.917273708	Bacteria.Firmicutes.Erysipelotrichia.Erysipelotrichales.Erysipelotrichaceae.Faecalitalea	LIMCH1
22607	ENSG00000064042	rs57132414	0.128426772	0.033269648	0.300330188	0.205416669	-0.653147	2.146623647	0.087495689	-0.237460241	0.424217895	0.987251807	0.083814412	0.185677816	0.723402789	0.290406181	0.876277026	0.726330417	Bacteria.Firmicutes.Clostridia.Clostridiales.Lachnospiraceae	LIMCH1
22608	ENSG00000064042	rs57132414	0.165456166	0.00193825	0.852507287	0.650963288	-0.210546694	0.878451279	0.012294852	-0.054447939	0.15012379	0.27206894	0.065871014	0.119798538	0.169457935	0.003074523	0.934657427	0.932490779	Bacteria.Firmicutes.Clostridia.Clostridiales.Ruminococcaceae.Ruminococcus.2	LIMCH1
22609	ENSG00000064042	rs57132414	0.101088422	3.26E-05	0.722079568	0.031934307	-0.266991405	1.327675064	-0.021175397	0.258843559	0.1605643	0.297654758	0.059281146	0.118101485	0.183735977	0.000265334	0.999814869	0.907533519	Bacteria.Actinobacteria.Actinobacteria.Corynebacteriales.Corynebacteriaceae	LIMCH1
22610	ENSG00000064042	rs57132414	0.135339074	0.011055405	0.838876495	0.134458975	-0.211909309	0.720852885	0.010705115	-0.1639322	0.140163146	0.27569653	0.05244146	0.108181151	0.144918256	0.011113308	0.99830237	0.993631935	Bacteria.Firmicutes.Clostridia.Clostridiales.Clostridiaceae.1.Clostridium.sensu.stricto.1	LIMCH1
22611	ENSG00000064042	rs57132414	0.289363274	0.082694123	0.667586804	0.305937979	-0.176715517	0.645813324	0.032737859	-0.161685722	0.16544732	0.366515854	0.075888298	0.156704515	0.326856324	0.066964575	0.998768023	0.95436788	Bacteria.Firmicutes.Clostridia.Clostridiales.Ruminococcaceae.Ruminococcaceae.NK4A214.group	LIMCH1
22612	ENSG00000064042	rs57132414	0.702971377	0.028165801	0.07855558	0.022183038	-0.057624917	0.599095395	-0.082583693	0.241476144	0.150467785	0.266930481	0.046217738	0.103087001	0.480818276	0.025969985	0.932672331	0.965530807	Bacteria.Proteobacteria.Gammaproteobacteria.Enterobacteriales.Enterobacteriaceae	LIMCH1
22613	ENSG00000064042	rs57132414	0.052455443	0.00014897	0.80357857	0.246647847	-0.231038533	1.107634772	-0.0116416	0.11280253	0.116982554	0.275135764	0.046618388	0.096503015	0.048527288	0.000257834	0.99994518	0.999865593	Bacteria.Bacteroidetes.Bacteroidia.Bacteroidales.Prevotellaceae	LIMCH1
22614	ENSG00000064042	rs57132414	0.293660428	0.025880998	0.68747015	0.777238307	-0.178425221	0.852410064	0.027422291	-0.048650579	0.168555115	0.373956115	0.067865782	0.171256531	0.321688618	0.043591701	0.966546108	0.974076563	Bacteria.Firmicutes.Clostridia.Clostridiales.Ruminococcaceae.Ruminiclostridium.6	LIMCH1
22615	ENSG00000064042	rs57132414	0.27676292	0.031669955	0.42941219	0.536814186	-0.158956062	0.789547033	0.044204847	-0.079526268	0.144941831	0.35966699	0.055597404	0.128085507	0.260649342	0.030418762	0.882352813	0.926870238	Bacteria.Firmicutes.Clostridia.Clostridiales.Lachnospiraceae.Lachnospiraceae.UCG.010	LIMCH1
22616	ENSG00000064042	rs57132414	0.213288647	0.000827335	0.990360102	0.36468997	-0.22588385	1.11439904	0.000874148	0.113859535	0.179742367	0.318001338	0.072077013	0.124741764	0.306475157	0.003463801	0.997152221	0.990360691	Bacteria.Firmicutes.Clostridia.Clostridiales.Family.XI	LIMCH1
22617	ENSG00000064042	rs57132414	0.051143828	0.030396969	0.715592076	0.223069931	-0.248940078	0.672252814	0.024794356	0.224319296	0.12532219	0.303843161	0.06775821	0.182375985	0.073026191	0.0171636	0.667588743	0.910444892	Bacteria.Firmicutes.Bacilli.Lactobacillales	LIMCH1
22618	ENSG00000064042	rs57132414	0.675088168	0.024748314	0.0185382	0.916243177	-0.056222786	1.077192331	-0.188835701	0.023903637	0.133530648	0.468784411	0.078210022	0.226423016	0.450703841	0.022467847	0.859804379	0.980628229	Bacteria.Actinobacteria	LIMCH1
22619	ENSG00000064042	rs57132414	0.686933772	0.086080703	0.699474703	0.478940535	-0.120630199	1.582737408	-0.022043323	-0.117055647	0.297999745	0.908319531	0.056854477	0.1643914	0.845408081	0.326693224	0.99911693	0.98634337	Bacteria.Bacteroidetes.Bacteroidia.Bacteroidales.Bacteroidaceae.Bacteroides	LIMCH1
22620	ENSG00000064042	rs57132414	0.044630949	0.001079217	0.484218142	0.705996295	-0.275128076	0.901020369	-0.040381387	-0.045373402	0.13439756	0.26347689	0.05740062	0.119758017	0.061919363	0.001676881	0.998970432	0.998994847	Bacteria.Firmicutes.Erysipelotrichia.Erysipelotrichales.Erysipelotrichaceae.Erysipelatoclostridium	LIMCH1
22621	ENSG00000064042	rs57132414	0.083249479	0.000258881	0.556558601	0.189218018	-0.300772624	1.202430412	-0.043885404	0.173086423	0.171011697	0.311358708	0.074259871	0.130475205	0.149099165	0.001530463	0.963485106	0.971945944	Bacteria.Firmicutes.Bacilli.Lactobacillales.Carnobacteriaceae.Granulicatella	LIMCH1
22622	ENSG00000064042	rs57132414	0.35911877	0.02176437	0.881675172	0.407044694	-0.200437922	1.436258775	-0.011488618	-0.153646183	0.217045265	0.611131901	0.076886313	0.184131459	0.58475381	0.080892715	0.996108676	0.996217099	Bacteria.Firmicutes.Clostridia.Clostridiales.Lachnospiraceae..Ruminococcus..gnavus.group	LIMCH1
22623	ENSG00000064042	rs57132414	0.370475204	0.005969967	0.489017995	0.815042035	-0.14747292	0.880347801	0.048350357	-0.032423673	0.163543024	0.309837136	0.069492238	0.138053428	0.354304458	0.012809089	0.871225668	0.940270453	Bacteria.Firmicutes.Clostridia.Clostridiales.Lachnospiraceae..Eubacterium..xylanophilum.group	LIMCH1
22624	ENSG00000064042	rs57132414	0.365961631	0.030689287	0.43398107	0.382033775	-0.145492083	1.604994914	0.046329912	0.209319955	0.159823593	0.726743418	0.058853857	0.237854237	0.427329574	0.052329467	0.984987993	0.971423926	Bacteria.Proteobacteria.Deltaproteobacteria.Desulfovibrionales.Desulfovibrionaceae.Desulfovibrio	LIMCH1
22625	ENSG00000064042	rs57132414	0.80743809	0.916778164	0.385807512	0.260343247	0.09591165	0.082176054	-0.080454916	0.221934279	0.391935662	0.783421041	0.092155077	0.195479959	0.823155884	0.765607036	0.881665156	0.99665811	Bacteria.Proteobacteria	LIMCH1
22626	ENSG00000064042	rs57132414	0.047245657	0.000298203	0.516740095	0.153579995	-0.235420387	0.905562566	-0.035432022	0.148150273	0.116436217	0.237098173	0.054353304	0.102625165	0.044254708	0.000321318	0.834047031	0.815103504	Bacteria.Proteobacteria.Gammaproteobacteria.Pasteurellales.Pasteurellaceae	LIMCH1
22627	ENSG00000064042	rs57132414	0.098857919	0.019730094	0.462422051	0.217689106	-0.362391038	1.799860821	0.038625228	-0.188771698	0.216478268	0.753198017	0.052254564	0.151675504	0.41887654	0.091596489	0.999785669	0.999420701	Bacteria.Firmicutes.Clostridia.Clostridiales.Ruminococcaceae.Faecalibacterium	LIMCH1
22628	ENSG00000064115	rs9651825	0.735439952	0.207840175	0.813686016	0.817175697	0.070736798	-0.367867298	-0.018589998	-0.025307906	0.208461361	0.289206027	0.078565449	0.10903709	0.504974485	0.158613789	0.999586829	0.996426659	Bacteria.Firmicutes.Negativicutes.Selenomonadales.Veillonellaceae.Megasphaera	TM7SF3
22629	ENSG00000064115	rs9651825	0.472206414	0.094000133	0.379346989	0.947420877	0.097092117	-0.344637407	0.051302957	0.006381282	0.134282119	0.20282921	0.057966683	0.096397942	0.186165492	0.03517846	0.996033175	0.973037806	Bacteria.Firmicutes.Clostridia.Clostridiales.Lachnospiraceae.Lachnospiraceae.NK4A136.group	TM7SF3
22630	ENSG00000064115	rs9651825	0.477033742	0.090149615	0.916291494	0.471235828	0.111432401	-0.477750125	-0.006310292	-0.070607129	0.155815095	0.27778902	0.059807765	0.097437908	0.291989342	0.050510208	0.965239182	0.997412515	Bacteria.Proteobacteria.Gammaproteobacteria.Enterobacteriales.Enterobacteriaceae.Citrobacter	TM7SF3
22631	ENSG00000064115	rs9651825	0.898600904	0.368953002	0.295391169	0.746782826	-0.023978725	-0.229800283	-0.089605337	0.038878748	0.187450282	0.254027457	0.084955089	0.119907866	0.485043189	0.139241693	0.890110029	0.988362545	Bacteria.Firmicutes.Clostridia.Clostridiales.Ruminococcaceae.Ruminococcaceae.UCG.003	TM7SF3
22632	ENSG00000064115	rs9651825	0.590707793	0.242219873	0.439940501	0.165662016	0.073907422	-0.242434066	0.050132668	-0.110187329	0.136752313	0.205445544	0.064521613	0.07860446	0.239617702	0.070953666	0.620056298	0.821702957	Bacteria.Firmicutes.Negativicutes.Selenomonadales.Veillonellaceae.Veillonella	TM7SF3
22633	ENSG00000064115	rs9651825	0.436977684	0.166529565	0.913256727	0.564210118	0.108545332	-0.288621927	-0.006524803	0.048995129	0.138794609	0.206322934	0.059669008	0.084544065	0.202374302	0.051240095	0.759689732	0.977333954	Bacteria.Firmicutes.Negativicutes.Selenomonadales.Acidaminococcaceae	TM7SF3
22634	ENSG00000064115	rs9651825	0.677687903	0.298862131	0.714306992	0.799260418	0.072094742	-0.27276861	0.02803849	-0.032937723	0.172693453	0.260493159	0.076263072	0.128999396	0.345100119	0.093566445	0.999513786	0.974686324	Bacteria.Firmicutes.Erysipelotrichia.Erysipelotrichales.Erysipelotrichaceae	TM7SF3
22635	ENSG00000064115	rs9651825	0.429415945	0.118655731	0.867472303	0.653147428	0.127684979	-0.345933969	-0.013645776	0.059467026	0.160593508	0.218805128	0.081457064	0.131725394	0.267481978	0.051198258	0.76589759	0.938195992	Bacteria.Actinobacteria.Actinobacteria	TM7SF3
22636	ENSG00000064115	rs9651825	0.136983529	0.146838698	0.121204794	0.553771877	0.230479384	-0.403454004	-0.088891874	0.061839295	0.153098248	0.274821819	0.056620185	0.103903682	0.13439359	0.068793887	0.999507593	0.935584968	Bacteria.Firmicutes.Clostridia.Clostridiales.Lachnospiraceae.Lachnoclostridium	TM7SF3
22637	ENSG00000064115	rs9651825	0.638048674	0.094706633	0.929160418	0.48625111	0.08782488	-0.422103599	-0.007640022	-0.083344104	0.185828443	0.2489652	0.085610856	0.119025638	0.394960361	0.077991171	0.988161388	0.950695192	Bacteria.Firmicutes.Bacilli.Lactobacillales.Carnobacteriaceae	TM7SF3
22638	ENSG00000064115	rs9651825	0.512996777	0.104511908	0.750185688	0.592357446	0.101210719	-0.428978666	-0.024621504	-0.057807187	0.153877946	0.260614151	0.077008054	0.107439786	0.286017868	0.035517959	0.961083651	0.926417778	Bacteria.Firmicutes.Clostridia.Clostridiales.Lachnospiraceae..Eubacterium..eligens.group	TM7SF3
22639	ENSG00000064115	rs9651825	0.257435294	0.379777561	0.373226928	0.624097166	0.414446514	-0.639021742	-0.068881217	0.070885118	0.362801252	0.722680579	0.076830693	0.143969437	0.76079493	0.600612936	0.956359196	0.939156644	Bacteria.Firmicutes.Clostridia.Clostridiales.Ruminococcaceae	TM7SF3
22640	ENSG00000064115	rs9651825	0.392324056	0.15176451	0.786837034	0.824565729	0.115978926	-0.297557944	0.020427119	0.025813071	0.134693663	0.205197251	0.075231894	0.115982825	0.193328272	0.041913022	0.836158876	0.976968219	Bacteria.Actinobacteria.Actinobacteria.Bifidobacteriales.Bifidobacteriaceae.Bifidobacterium	TM7SF3
22641	ENSG00000064115	rs9651825	0.500764923	0.183167807	0.836087851	0.949084032	0.152141922	-0.328974711	0.018360069	0.005958181	0.224725838	0.244556295	0.088388889	0.092950752	0.408131808	0.131960229	0.885272464	0.936596915	Bacteria.Firmicutes.Clostridia.Clostridiales.Ruminococcaceae.Ruminococcaceae.UCG.014	TM7SF3
22642	ENSG00000064115	rs9651825	0.235486105	0.027143952	0.297450763	0.081144839	0.20173187	-0.499435403	-0.080600151	0.182806289	0.168494016	0.221014441	0.076746516	0.10321061	0.249448916	0.030439553	0.998793879	0.998019463	Bacteria.Firmicutes.Clostridia.Clostridiales.Lachnospiraceae.Blautia	TM7SF3
22643	ENSG00000064115	rs9651825	0.444065677	0.343324772	0.804882617	0.348727579	0.103214803	-0.214950294	0.015350579	-0.101134305	0.134050644	0.225201995	0.061890447	0.107159519	0.177784161	0.078885455	0.972085394	0.950708623	Bacteria.Proteobacteria.Deltaproteobacteria.Desulfovibrionales.Desulfovibrionaceae	TM7SF3
22644	ENSG00000064115	rs9651825	0.625500621	0.604763969	0.502303814	0.085485883	0.070839435	-0.117955162	-0.059830345	0.2386303	0.144462115	0.226812017	0.088693773	0.136682288	0.329272946	0.177453046	0.800864693	0.658420497	Bacteria.Firmicutes.Clostridia.Clostridiales.Ruminococcaceae.Butyricicoccus	TM7SF3
22645	ENSG00000064115	rs9651825	0.808854026	0.291799381	0.549623689	0.92389068	0.044066433	-0.313196797	0.040941499	-0.008640432	0.181435291	0.294723139	0.068075263	0.090098459	0.467050375	0.156453813	0.919535335	0.926711715	Bacteria.Firmicutes.Negativicutes.Selenomonadales.Veillonellaceae	TM7SF3
22646	ENSG00000064115	rs9651825	0.101776596	0.025878015	0.144971321	0.137702077	0.358540249	-0.614562744	0.159770086	-0.229323766	0.216063925	0.269605808	0.108319835	0.152614014	0.190491162	0.035430634	0.775872599	0.978883571	Bacteria.Firmicutes.Clostridia.Clostridiales.Family.XIII.Family.XIII.AD3011.group	TM7SF3
22647	ENSG00000064115	rs9651825	0.374072829	0.365011198	0.466159344	0.501048504	0.571526408	-1.172058991	-0.080323247	0.146866735	0.638621721	1.284945414	0.109582844	0.217078182	0.987348183	0.70226077	0.996576058	0.834400476	Bacteria.Firmicutes.Clostridia.Clostridiales	TM7SF3
22648	ENSG00000064115	rs9651825	0.437178923	0.109929157	0.799246552	0.390871893	0.152986447	-0.594446182	0.019115989	-0.103412811	0.195706802	0.366866451	0.07486179	0.119730083	0.431378422	0.109931384	0.996423631	0.960268902	Bacteria.Bacteroidetes.Bacteroidia.Bacteroidales.Prevotellaceae.Prevotella.7	TM7SF3
22649	ENSG00000064115	rs9651825	0.375999301	0.032121856	0.48896229	0.110700801	0.120750107	-0.490646099	-0.044427468	0.150072672	0.135474445	0.224118312	0.063845794	0.09282323	0.210044356	0.0167962	0.997528932	0.993985312	Bacteria.Bacteroidetes.Bacteroidia.Bacteroidales.Rikenellaceae.Alistipes	TM7SF3
22650	ENSG00000064115	rs9651825	0.40133018	0.396741723	0.713821072	0.642215706	0.145940988	-0.229233847	-0.032300579	-0.059400864	0.172772636	0.268736874	0.08769952	0.127264777	0.312874116	0.162023684	0.802181241	0.982679299	Bacteria.Firmicutes.Bacilli	TM7SF3
22651	ENSG00000064115	rs9651825	0.411114129	0.448111243	0.746700084	0.168274208	0.109921324	-0.168818108	-0.023046327	0.150740229	0.132886347	0.221221049	0.071054254	0.108207494	0.206993944	0.089187978	0.750135124	0.869357444	Bacteria.Firmicutes.Clostridia.Clostridiales.Peptostreptococcaceae	TM7SF3
22652	ENSG00000064115	rs9651825	0.290457827	0.169543407	0.480804372	0.991941133	0.204338012	-0.35739101	0.064623703	-0.001259046	0.191746835	0.257326315	0.091144104	0.124180972	0.258407837	0.072080018	0.787458021	0.997144945	Bacteria.Bacteroidetes.Bacteroidia.Bacteroidales.Porphyromonadaceae.Odoribacter	TM7SF3
22653	ENSG00000064115	rs9651825	0.230202958	0.203628937	0.199631394	0.770789521	0.173779834	-0.284242698	-0.10587307	-0.034495869	0.14349768	0.221371679	0.081718324	0.117917424	0.151495031	0.056458863	0.546494531	0.955303348	Bacteria.Firmicutes.Bacilli.Lactobacillales.Streptococcaceae	TM7SF3
22654	ENSG00000064115	rs9651825	0.532599286	0.151405767	0.814598347	0.921890118	0.095170143	-0.309107341	-0.016937538	0.009759356	0.151703691	0.212972044	0.071940759	0.0991514	0.250473354	0.054148659	0.999550314	0.997866297	Bacteria.Proteobacteria.Gammaproteobacteria.Pseudomonadales	TM7SF3
22655	ENSG00000064115	rs9651825	0.306931237	0.186563391	0.547333795	0.538971553	0.206464568	-0.517161857	-0.047394891	0.09030039	0.20051844	0.387476562	0.078354395	0.146214428	0.415224726	0.170584949	0.997570438	0.982567127	Bacteria.Firmicutes.Clostridia.Clostridiales.Lachnospiraceae.Lachnospiraceae.UCG.008	TM7SF3
22656	ENSG00000064115	rs9651825	0.710578841	0.326657322	0.670163967	0.772541547	0.064782994	-0.263863911	0.03278625	-0.038801647	0.173828862	0.267011099	0.076632905	0.133687495	0.382202353	0.119824697	0.993501001	0.954085234	Bacteria.Firmicutes.Erysipelotrichia.Erysipelotrichales	TM7SF3
22657	ENSG00000064115	rs9651825	0.815946541	0.611983355	0.794324281	0.934753807	0.057885456	-0.285371016	0.018225992	-0.01175037	0.247698546	0.559914273	0.06962954	0.14298664	0.778724606	0.497757062	0.893754015	0.925578524	Bacteria.Firmicutes.Clostridia.Clostridiales.Lachnospiraceae..Eubacterium..rectale.group	TM7SF3
22658	ENSG00000064115	rs9651825	0.124463844	0.141348432	0.194236383	0.49483668	0.38512287	-0.550328201	0.149179543	-0.122675752	0.247490338	0.369688351	0.113748133	0.178711486	0.285268587	0.1476312	0.885600196	0.981962125	Bacteria.Firmicutes.Clostridia.Clostridiales.Ruminococcaceae.Anaerotruncus	TM7SF3
22659	ENSG00000064115	rs9651825	0.300573995	0.106827084	0.026785305	0.035302824	0.135600726	-0.315972752	0.125954843	-0.121809313	0.129961563	0.193265064	0.055603041	0.056680696	0.160699249	0.030551307	0.413033309	0.834704795	Bacteria.Fusobacteria.Fusobacteriia.Fusobacteriales.Fusobacteriaceae.Fusobacterium	TM7SF3
22660	ENSG00000064115	rs9651825	0.626515969	0.077311897	0.923155711	0.278152903	0.104743334	-0.725749825	-0.007313173	-0.142747367	0.214232122	0.404428624	0.075526762	0.130542671	0.459686608	0.122341942	0.778445849	0.746613119	Bacteria.Firmicutes.Erysipelotrichia.Erysipelotrichales.Erysipelotrichaceae.Holdemanella	TM7SF3
22661	ENSG00000064115	rs9651825	0.397314372	0.523559458	0.775577623	0.530415854	0.127210252	-0.174830414	0.015823968	0.058448773	0.149313925	0.272625897	0.05527881	0.09267313	0.266243947	0.213502224	0.92558454	0.822321238	Bacteria.Firmicutes.Clostridia.Clostridiales.Lachnospiraceae.Tyzzerella	TM7SF3
22662	ENSG00000064115	rs9651825	0.05117498	0.006801452	0.07415244	0.027702681	0.449315193	-0.835520046	0.162990972	-0.274708237	0.226226868	0.29900606	0.089829102	0.122022916	0.165826152	0.016202451	0.999469974	0.986131077	Bacteria.Bacteroidetes.Bacteroidia.Bacteroidales.Porphyromonadaceae.Barnesiella	TM7SF3
22663	ENSG00000064115	rs9651825	0.611109924	0.147404978	0.168554973	0.768580502	0.069599808	-0.313457765	-0.083386859	0.030809254	0.136223698	0.213822854	0.059898565	0.104280405	0.295236636	0.043831411	0.605033059	0.924689794	Bacteria.Firmicutes.Clostridia.Clostridiales.Lachnospiraceae.Lachnospira	TM7SF3
22664	ENSG00000064115	rs9651825	0.301601907	0.107234632	0.026616246	0.035445376	0.135287384	-0.315544215	0.126164334	-0.12175198	0.129939527	0.193231717	0.055631181	0.056699545	0.16115392	0.029662976	0.421979506	0.834246709	Bacteria.Fusobacteria.Fusobacteriia.Fusobacteriales	TM7SF3
22665	ENSG00000064115	rs9651825	0.231494361	0.260484978	0.38609745	0.546012495	0.260022238	-0.533505241	0.071884515	-0.089724286	0.215313778	0.4700531	0.082388884	0.147845126	0.446272924	0.248523768	0.998986731	0.998377846	Bacteria.Firmicutes.Clostridia.Clostridiales.Family.XI.Anaerococcus	TM7SF3
22666	ENSG00000064115	rs9651825	0.33368236	0.075253816	0.892398796	0.298844134	0.131464509	-0.369544645	-0.007854681	0.079495318	0.134993355	0.204459453	0.057843338	0.075914926	0.139786898	0.024096093	0.95477287	0.922056055	Bacteria.Firmicutes.Negativicutes.Selenomonadales.Veillonellaceae.Dialister	TM7SF3
22667	ENSG00000064115	rs9651825	0.301544977	0.088193264	0.544353158	0.444167202	0.175653481	-0.383075437	0.046568902	-0.083006515	0.168689938	0.22135186	0.076417934	0.10782918	0.181070577	0.024647602	0.999417824	0.997023453	Bacteria.Firmicutes.Clostridia.Clostridiales.Christensenellaceae.Christensenellaceae.R.7.group	TM7SF3
22668	ENSG00000064115	rs9651825	0.059338356	0.010106789	0.099709072	0.040204635	0.540182554	-0.952182704	0.174921255	-0.266223219	0.281523807	0.359529286	0.10476005	0.127202152	0.240788758	0.030678401	0.996483139	0.828086726	Bacteria.Bacteroidetes.Bacteroidia.Bacteroidales.Porphyromonadaceae.Butyricimonas	TM7SF3
22669	ENSG00000064115	rs9651825	0.392479235	0.151810475	0.789489147	0.822849238	0.115940162	-0.29752658	0.020164236	0.026069048	0.134693039	0.20519902	0.075222841	0.115978721	0.192907275	0.041933166	0.834856881	0.977540482	Bacteria.Actinobacteria.Actinobacteria.Bifidobacteriales.Bifidobacteriaceae	TM7SF3
22670	ENSG00000064115	rs9651825	0.444854643	0.361665807	0.752174253	0.658914369	0.178455058	-0.251565033	0.032295414	0.053709532	0.232172855	0.273866176	0.101848528	0.121126474	0.505530492	0.226976561	0.998929462	0.998920199	Bacteria.Firmicutes.Clostridia.Clostridiales.Lachnospiraceae..Eubacterium..ventriosum.group	TM7SF3
22671	ENSG00000064115	rs9651825	0.589071075	0.383744446	0.935041477	0.072642898	0.095771216	0.350530004	-0.006069461	0.287297677	0.176427443	0.399756961	0.074185226	0.157488997	0.503824592	0.210573041	0.99946547	0.972078348	Bacteria.Firmicutes.Erysipelotrichia.Erysipelotrichales.Erysipelotrichaceae..Clostridium..innocuum.group	TM7SF3
22672	ENSG00000064115	rs9651825	0.235302393	0.042052273	0.251462339	0.108397284	0.175561896	-0.433452295	-0.084724096	0.161747533	0.146577737	0.209064599	0.073230445	0.099384397	0.174894086	0.024492575	0.997851323	0.935348541	Bacteria.Firmicutes.Clostridia.Clostridiales.Lachnospiraceae.Fusicatenibacter	TM7SF3
22673	ENSG00000064115	rs9651825	0.455055485	0.134553884	0.535763455	0.040045069	0.09821019	-0.294464389	-0.045923202	0.279961258	0.130694929	0.194369315	0.073773197	0.133655682	0.206348512	0.032905329	0.99813953	0.836441301	Bacteria.Firmicutes.Clostridia.Clostridiales.Ruminococcaceae.Flavonifractor	TM7SF3
22674	ENSG00000064115	rs9651825	0.15990389	0.069401639	0.086094283	0.275196966	0.20136989	-0.380189319	-0.105961595	0.09307887	0.14166849	0.20597136	0.060813148	0.084593819	0.121099325	0.036656797	0.748935002	0.994448463	Bacteria.Bacteroidetes.Bacteroidia.Bacteroidales.Porphyromonadaceae	TM7SF3
22675	ENSG00000064115	rs9651825	0.471080655	0.236787403	0.864821493	0.992713853	0.130994725	-0.317078307	0.011159759	0.000777917	0.180709358	0.265580109	0.065298098	0.084864095	0.286710019	0.107195216	0.998735039	0.999709092	Bacteria.Bacteroidetes.Bacteroidia.Bacteroidales.Prevotellaceae.Prevotella.9	TM7SF3
22676	ENSG00000064115	rs9651825	0.261290434	0.04965582	0.474487935	0.201181335	0.244369303	-0.56774085	0.060218476	-0.129397361	0.215672923	0.283918446	0.083716751	0.100224457	0.251831744	0.04114802	0.893500912	0.926870238	Bacteria.Firmicutes.Clostridia.Clostridiales.Lachnospiraceae.Lachnospiraceae.UCG.010	TM7SF3
22677	ENSG00000064115	rs9651825	0.103065715	0.026670469	0.11060085	0.111475178	0.280520609	-0.540043363	0.183585238	-0.262304352	0.169696541	0.238216349	0.113519039	0.162599896	0.139881411	0.025801853	0.842846755	0.989731238	Bacteria.Actinobacteria.Coriobacteriia.Coriobacteriales.Coriobacteriaceae	TM7SF3
22678	ENSG00000064115	rs9651825	0.442273082	0.126737313	0.90593094	0.882193882	0.107824707	-0.31758963	-0.007957999	0.012548946	0.139485875	0.205344579	0.067084035	0.084355021	0.180634681	0.032870595	0.997501135	0.99835739	Bacteria.Firmicutes.Clostridia.Clostridiales.Ruminococcaceae.Ruminococcaceae.UCG.002	TM7SF3
22679	ENSG00000064115	rs9651825	0.805560134	0.403227366	0.521330984	0.121281472	0.043226297	-0.18740179	-0.052089105	0.160410389	0.174899771	0.222757187	0.080790969	0.10219575	0.433446792	0.15670279	0.862549883	0.955201279	Bacteria.Firmicutes.Clostridia.Clostridiales.Ruminococcaceae..Eubacterium..coprostanoligenes.group	TM7SF3
22680	ENSG00000064115	rs9651825	0.362117021	0.068727351	0.757285896	0.314508804	0.12238388	-0.371793723	-0.017621853	-0.096768835	0.133359243	0.20092238	0.056783759	0.095477125	0.157854593	0.020776257	0.869340567	0.862603904	Bacteria.Proteobacteria.Gammaproteobacteria.Pasteurellales.Pasteurellaceae	TM7SF3
22681	ENSG00000064115	rs9651825	0.746014616	0.995863502	0.199696267	0.127140694	-0.061572791	-0.001484658	-0.120373193	0.217143497	0.189304417	0.285290017	0.092923846	0.140550721	0.510273011	0.350882149	0.999274386	0.998480911	Bacteria.Firmicutes.Clostridia.Clostridiales.Ruminococcaceae.Ruminococcaceae.UCG.013	TM7SF3
22682	ENSG00000064115	rs9651825	0.426201521	0.139910502	0.971361707	0.555553919	0.111184554	-0.303396357	-0.002105047	0.046534798	0.138866186	0.203060445	0.058413655	0.078542431	0.175657758	0.04859918	0.99994518	0.999865593	Bacteria.Bacteroidetes.Bacteroidia.Bacteroidales.Prevotellaceae	TM7SF3
22683	ENSG00000064115	rs9651825	0.510261649	0.679345595	0.755934069	0.018829118	0.08480886	-0.086510878	-0.015512694	0.203134937	0.128105661	0.208361876	0.049701224	0.084348682	0.21033357	0.171113152	0.992346039	0.766776078	Bacteria.Proteobacteria.Betaproteobacteria.Burkholderiales.Alcaligenaceae.Parasutterella	TM7SF3
22684	ENSG00000064115	rs9651825	0.840443026	0.380491907	0.639791939	0.668061822	0.041154815	-0.238841264	-0.04467779	0.054106612	0.20361366	0.270517341	0.095027149	0.12561353	0.540611822	0.180668657	0.998768023	0.996158508	Bacteria.Firmicutes.Clostridia.Clostridiales.Ruminococcaceae.Ruminococcaceae.NK4A214.group	TM7SF3
22685	ENSG00000064115	rs9651825	0.931182609	0.359621619	0.03481085	0.557820394	-0.011856172	-0.177730708	-0.10795447	-0.045223793	0.136769577	0.192659453	0.0500938	0.076770559	0.359691377	0.089419854	0.433241043	0.850959821	Bacteria.Proteobacteria.Betaproteobacteria.Burkholderiales.Alcaligenaceae.Sutterella	TM7SF3
22686	ENSG00000064115	rs9651825	0.35668305	0.391728165	0.652384821	0.969990653	0.153087958	-0.288968025	0.024748187	0.003970271	0.164928889	0.335172385	0.054690796	0.105136599	0.301064484	0.194585892	0.999614985	0.99936283	Bacteria.Firmicutes.Clostridia.Clostridiales.Lachnospiraceae.Tyzzerella.4	TM7SF3
22687	ENSG00000064115	rs9651825	0.693928027	0.1844207	0.629454554	0.918716221	0.064751039	-0.301283088	-0.032588702	0.009862346	0.163820187	0.224620289	0.067227042	0.096272197	0.322445175	0.079280466	0.999305535	0.994727898	Bacteria.Proteobacteria.Gammaproteobacteria.Pseudomonadales.Pseudomonadaceae.Pseudomonas	TM7SF3
22688	ENSG00000064115	rs9651825	0.886254136	0.300167979	0.438561635	0.473605668	0.025294308	-0.23270035	0.041216785	-0.062380856	0.176144589	0.222834349	0.052886381	0.086549352	0.462223449	0.126179877	0.998302481	0.99762474	Bacteria.Proteobacteria.Gammaproteobacteria.Enterobacteriales.Enterobacteriaceae.Escherichia.Shigella	TM7SF3
22689	ENSG00000064115	rs9651825	0.44771827	0.129472394	0.855528889	0.838539154	0.129859464	-0.338370996	-0.012920839	0.019178945	0.170021351	0.220383501	0.070689643	0.093753365	0.284538381	0.05775288	0.99786128	0.999462671	Bacteria.Firmicutes.Clostridia.Clostridiales.Lachnospiraceae.Anaerostipes	TM7SF3
22690	ENSG00000064115	rs9651825	0.376297972	0.032157665	0.491058627	0.111238883	0.120690688	-0.490609026	-0.044183313	0.149804232	0.135493043	0.224149643	0.063803477	0.092799653	0.210058101	0.016644977	0.997466038	0.994193156	Bacteria.Bacteroidetes.Bacteroidia.Bacteroidales.Rikenellaceae	TM7SF3
22691	ENSG00000064115	rs9651825	0.204976975	0.184761854	0.11297563	0.905643256	0.178744699	-0.29193596	-0.129472486	-0.013871671	0.139629	0.217823057	0.080601397	0.116576649	0.14433296	0.056548572	0.455852424	0.924594808	Bacteria.Firmicutes.Bacilli.Lactobacillales.Streptococcaceae.Streptococcus	TM7SF3
22692	ENSG00000064115	rs9651825	0.122370577	0.245628703	0.177987295	0.6412431	0.343989124	-0.422148743	0.118289518	-0.057086269	0.219804444	0.360363502	0.086882094	0.121948694	0.232437568	0.182059745	0.647598238	0.885403644	Bacteria.Firmicutes.Erysipelotrichia.Erysipelotrichales.Erysipelotrichaceae.Faecalitalea	TM7SF3
22693	ENSG00000064115	rs9651825	0.254059097	0.156689187	0.439814389	0.922981091	0.229754208	-0.361568592	0.066462293	-0.010951947	0.199686556	0.25238465	0.085514432	0.112848929	0.287485199	0.109660558	0.861493057	0.944364941	Bacteria.Firmicutes.Clostridia.Clostridiales.Lachnospiraceae..Eubacterium..xylanophilum.group	TM7SF3
22694	ENSG00000064115	rs9651825	0.175090777	0.073309983	0.284753603	0.214266974	0.420398472	-0.802465588	-0.114995775	0.163235248	0.306688054	0.440940481	0.106629456	0.130172094	0.599920795	0.212338746	0.99967607	0.999141757	Bacteria.Firmicutes.Negativicutes.Selenomonadales	TM7SF3
22695	ENSG00000064115	rs9651825	0.062863604	0.026982337	0.020308992	0.1591077	0.280465546	-0.491494104	0.136149978	-0.110974376	0.148228658	0.217262241	0.057253055	0.077922028	0.061598587	0.013713315	0.99894297	0.998882343	Bacteria.Verrucomicrobia.Verrucomicrobiae.Verrucomicrobiales.Verrucomicrobiaceae.Akkermansia	TM7SF3
22696	ENSG00000064115	rs9651825	0.120412255	0.105132879	0.087643732	0.415910454	0.233008698	-0.367137803	0.155810617	-0.097210391	0.148094148	0.223451632	0.089872605	0.118739173	0.112606296	0.046593093	0.998173674	0.991886968	Bacteria.Firmicutes.Bacilli.Bacillales	TM7SF3
22697	ENSG00000064115	rs9651825	0.265956071	0.136483767	0.451591882	0.511577817	0.21556312	-0.475379055	0.05699402	-0.084207499	0.192135438	0.315366577	0.075263923	0.127595372	0.37531357	0.113209182	0.999028109	0.997798285	Bacteria.Actinobacteria.Actinobacteria.Micrococcales.Micrococcaceae	TM7SF3
22698	ENSG00000064115	rs9651825	0.827276204	0.288278837	0.488854697	0.641978891	0.037594818	-0.251153928	-0.058528893	0.05432176	0.171615648	0.234606432	0.084089763	0.116300025	0.409598089	0.105641319	0.91170837	0.890818148	Bacteria.Firmicutes.Clostridia.Clostridiales.Ruminococcaceae.Ruminococcaceae.UCG.005	TM7SF3
22699	ENSG00000064115	rs9651825	0.292591104	0.092191693	0.042558077	0.144040422	0.139492783	-0.33382395	-0.146882184	0.158234251	0.13148227	0.195358637	0.071024397	0.107026087	0.145313932	0.02903284	0.997048205	0.999513539	Bacteria.Firmicutes.Clostridia.Clostridiales.Lachnospiraceae.Dorea	TM7SF3
22700	ENSG00000064115	rs9651825	0.205952035	0.187549544	0.256254268	0.266537736	0.995070656	-1.849027979	-0.148959091	0.253711003	0.779008469	1.38850296	0.130070392	0.22641523	0.999415694	0.750895221	0.990344402	0.933994762	Bacteria.Firmicutes	TM7SF3
22701	ENSG00000064115	rs9651825	0.273766939	0.385461061	0.472066575	0.889063396	0.182088755	-0.320916974	0.048956206	-0.019405447	0.164992704	0.36731686	0.067686855	0.138581447	0.303861994	0.194575626	0.999814869	0.94604106	Bacteria.Actinobacteria.Actinobacteria.Corynebacteriales.Corynebacteriaceae	TM7SF3
22702	ENSG00000064115	rs9651825	0.309944623	0.106049941	0.528304159	0.460151931	0.149247982	-0.434342373	0.042849575	-0.085315337	0.145862577	0.265064865	0.067591348	0.114834145	0.18862127	0.04733434	0.998970432	0.998994847	Bacteria.Firmicutes.Erysipelotrichia.Erysipelotrichales.Erysipelotrichaceae.Erysipelatoclostridium	TM7SF3
22703	ENSG00000064115	rs9651825	0.16903408	0.440331687	0.249620685	0.644733793	0.227762728	-0.207193266	-0.070687052	-0.045819881	0.163793627	0.266890608	0.060858239	0.098916991	0.225177608	0.177674403	0.951961461	0.931534808	Bacteria.Proteobacteria.Betaproteobacteria	TM7SF3
22704	ENSG00000064115	rs9651825	0.681374889	0.725221783	0.93955218	0.929899165	0.135285247	-0.256275081	-0.004639502	-0.012425795	0.328035147	0.726014882	0.060948103	0.140709481	0.845408081	0.70096936	0.99911693	0.997690506	Bacteria.Bacteroidetes.Bacteroidia.Bacteroidales.Bacteroidaceae.Bacteroides	TM7SF3
22705	ENSG00000064115	rs9651825	0.23839664	0.036388744	0.436208999	0.131366078	0.249333139	-0.589871354	0.077536288	-0.206726044	0.209562985	0.276150641	0.098977211	0.135318635	0.259541526	0.034335427	0.972923782	0.992258538	Bacteria.Firmicutes.Clostridia.Clostridiales.Ruminococcaceae.Ruminiclostridium.9	TM7SF3
22706	ENSG00000064115	rs9651825	0.444916136	0.339816808	0.944617553	0.401945366	0.103280888	-0.217057804	0.004367675	-0.090866379	0.134388301	0.225752209	0.062634853	0.107713833	0.201691463	0.080231044	0.944903011	0.939697157	Bacteria.Proteobacteria.Deltaproteobacteria	TM7SF3
22707	ENSG00000064115	rs9651825	0.144591672	0.026085312	0.268401638	0.112699417	0.303695085	-0.677751576	0.115434298	-0.198733265	0.20569951	0.297756328	0.103421083	0.123622049	0.194355291	0.025448958	0.999550585	0.858916446	Bacteria.Firmicutes.Clostridia.Clostridiales.Lachnospiraceae.Lachnospiraceae.ND3007.group	TM7SF3
22708	ENSG00000064115	rs9651825	0.240495096	0.020498548	0.365179538	0.09098599	0.228691557	-0.646084091	0.09751611	-0.244689735	0.193083332	0.2721146	0.106946111	0.142653104	0.289260679	0.030024507	0.998330087	0.999834196	Bacteria.Actinobacteria.Coriobacteriia.Coriobacteriales.Coriobacteriaceae.Collinsella	TM7SF3
22709	ENSG00000064115	rs9651825	0.42047029	0.20288823	0.957500571	0.612093247	0.116505095	-0.275590606	0.003257235	0.043767456	0.143715025	0.214277436	0.060890691	0.085900831	0.229510945	0.064988324	0.884244448	0.965827737	Bacteria.Firmicutes.Negativicutes.Selenomonadales.Acidaminococcaceae.Phascolarctobacterium	TM7SF3
22710	ENSG00000064115	rs9651825	0.283312908	0.183263783	0.493878682	0.534969927	0.187860365	-0.472364578	0.052093211	-0.081884023	0.173667972	0.351228796	0.075719494	0.131286092	0.349264114	0.129173729	0.997152221	0.990360691	Bacteria.Firmicutes.Clostridia.Clostridiales.Family.XI	TM7SF3
22711	ENSG00000064115	rs9651825	0.519556233	0.139859811	0.605574532	0.851271856	0.090824948	-0.314263033	0.035635778	-0.018767643	0.140270819	0.210306053	0.068677231	0.099704511	0.229430217	0.047333622	0.899528494	0.923417145	Bacteria.Firmicutes.Clostridia.Clostridiales.Lachnospiraceaencultured	TM7SF3
22712	ENSG00000064115	rs9651825	0.640423254	0.52987844	0.452150979	0.536310717	0.068074512	-0.203348449	-0.043723202	0.066718185	0.14506471	0.321995755	0.057810758	0.107323621	0.334921399	0.191251251	0.995652601	0.993943049	Bacteria.Firmicutes.Clostridia.Clostridiales.Clostridiaceae.1	TM7SF3
22713	ENSG00000064115	rs9651825	0.292997936	0.08716579	0.524136577	0.447975561	0.178363996	-0.38352091	0.049130055	-0.083003495	0.168264235	0.22087611	0.076719024	0.108736017	0.175819532	0.024830905	0.999989953	0.995249858	Bacteria.Firmicutes.Clostridia.Clostridiales.Christensenellaceae	TM7SF3
22714	ENSG00000064115	rs9651825	0.075747028	0.021389278	0.052561927	0.064814465	0.28575126	-0.55974401	-0.122882529	0.16681727	0.1583723	0.237463043	0.062248421	0.08883199	0.117245727	0.018875093	0.834574671	0.969189617	Bacteria.Firmicutes.Clostridia.Clostridiales.Ruminococcaceae.Subdoligranulum	TM7SF3
22715	ENSG00000064115	rs9651825	0.464423244	0.737359441	0.723522348	0.820552019	0.185461734	-0.18457924	-0.020841062	-0.026987208	0.252034046	0.548088306	0.058663074	0.118499807	0.700613886	0.526875082	0.999785669	0.999420701	Bacteria.Firmicutes.Clostridia.Clostridiales.Ruminococcaceae.Faecalibacterium	TM7SF3
22716	ENSG00000064115	rs9651825	0.313700825	0.284399887	0.676521632	0.291903303	0.169453582	-0.234095261	0.032912649	0.097372334	0.16691057	0.216903311	0.07853629	0.091648809	0.245149637	0.105284595	0.899787818	0.924960833	Bacteria.Firmicutes.Clostridia.Clostridiales.Ruminococcaceae.Ruminococcus.2	TM7SF3
22717	ENSG00000064115	rs9651825	0.567355065	0.55315327	0.768502266	0.814101979	0.213905705	-0.513869802	-0.019859328	0.037350221	0.372114559	0.862065807	0.067194676	0.15821027	0.90140863	0.662924454	0.998912436	0.995383189	Bacteria.Bacteroidetes.Bacteroidia.Bacteroidales	TM7SF3
22718	ENSG00000064115	rs9651825	0.011934114	0.003306654	0.008724019	0.003689112	0.522819203	-0.712863174	0.213742893	-0.226610282	0.20219909	0.233836595	0.079070549	0.075265123	0.093879477	0.015913797	0.999437234	0.924373872	Bacteria.Proteobacteria.Betaproteobacteria.Neisseriales.Neisseriaceae	TM7SF3
22719	ENSG00000064115	rs9651825	0.567312125	0.553192127	0.768452376	0.814153055	0.213928726	-0.513809532	-0.019863437	0.037338656	0.372113268	0.862049325	0.067193664	0.158205578	0.902918225	0.663460161	0.998947111	0.995399427	Bacteria.Bacteroidetes	TM7SF3
22720	ENSG00000064115	rs9651825	0.989343245	0.792312322	0.504024642	0.248274822	0.002949356	-0.076198716	0.039430389	-0.114970084	0.21998047	0.288218569	0.058689329	0.098699911	0.639360149	0.346786655	0.837509763	0.995251343	Bacteria.Proteobacteria.Gammaproteobacteria	TM7SF3
22721	ENSG00000064115	rs9651825	0.631262667	0.100068628	0.935155642	0.521431414	0.089676592	-0.41580801	-0.006997846	-0.075562032	0.185975742	0.249296414	0.08568353	0.117226174	0.387618096	0.085231796	0.963485106	0.971945944	Bacteria.Firmicutes.Bacilli.Lactobacillales.Carnobacteriaceae.Granulicatella	TM7SF3
22722	ENSG00000064115	rs9651825	0.414584952	0.15600588	0.913190469	0.858500753	0.111121773	-0.307234299	0.006729064	-0.018643939	0.135344346	0.214098865	0.061489807	0.104167013	0.175467962	0.038921757	0.998880039	0.995909089	Bacteria.Proteobacteria.Deltaproteobacteria.Desulfovibrionales.Desulfovibrionaceae.Bilophila	TM7SF3
22723	ENSG00000064115	rs9651825	0.494232177	0.901882673	0.428127093	0.070912863	0.091971236	-0.031194331	-0.056346214	0.213927678	0.133793601	0.252058216	0.070669926	0.116539685	0.244451107	0.216842878	0.813173669	0.956405468	Bacteria.Firmicutes.Clostridia.Clostridiales.Peptostreptococcaceae.Intestinibacter	TM7SF3
22724	ENSG00000064115	rs9651825	0.133294848	0.203884726	0.198385116	0.685368634	0.317079767	-0.400828968	0.120487177	-0.050888914	0.208609164	0.312349311	0.092737327	0.125052554	0.18728803	0.148443501	0.998201428	0.99782309	Bacteria.Firmicutes.Bacilli.Bacillales.Staphylococcaceae.Staphylococcus	TM7SF3
22725	ENSG00000064115	rs9651825	0.153116446	0.238829475	0.123186668	0.958585945	0.207952322	-0.287785822	-0.081456004	0.005359804	0.143885758	0.242107672	0.052164979	0.102824507	0.14924274	0.112400376	0.943988959	0.967185209	Bacteria.Proteobacteria.Betaproteobacteria.Burkholderiales.Alcaligenaceae	TM7SF3
22726	ENSG00000064115	rs9651825	0.9311809	0.420106884	0.402374569	0.258784547	0.015699288	-0.186130077	0.043859728	-0.099060205	0.181098205	0.229420655	0.052039414	0.086964592	0.555069326	0.172593043	0.944943339	0.965530807	Bacteria.Proteobacteria.Gammaproteobacteria.Enterobacteriales.Enterobacteriaceae	TM7SF3
22727	ENSG00000064115	rs9651825	0.607764943	0.187702381	0.619151182	0.144788137	0.075107051	-0.274298917	-0.03981072	0.168911384	0.145631918	0.206053421	0.079715467	0.114464359	0.259383299	0.042638162	0.834956671	0.980985352	Bacteria.Firmicutes.Clostridia.Clostridiales.Ruminococcaceaencultured	TM7SF3
22728	ENSG00000064115	rs9651825	0.849218812	0.243992946	0.496530375	0.640410604	0.033750431	-0.264165773	-0.052724843	0.042272549	0.176830637	0.224714301	0.077111952	0.090078097	0.483673784	0.113412206	0.974940403	0.984195611	Bacteria.Firmicutes.Clostridia.Clostridiales.Ruminococcaceae.Ruminococcus.1	TM7SF3
22729	ENSG00000064115	rs9651825	0.338779379	0.100564793	0.103176656	0.281652987	0.127594931	-0.327752928	-0.092442217	0.090144978	0.132419105	0.196796332	0.055939846	0.083045306	0.151077547	0.02917864	0.934169653	0.990835033	Bacteria.Bacteroidetes.Bacteroidia.Bacteroidales.Porphyromonadaceae.Parabacteroides	TM7SF3
22730	ENSG00000064115	rs9651825	0.192797546	0.044854822	0.153184277	0.154371237	0.189386034	-0.434700407	-0.079150839	0.126885355	0.143933587	0.212576692	0.054774999	0.088066455	0.162834265	0.023803957	0.792083008	0.800964271	Bacteria.Firmicutes.Clostridia.Clostridiales.Lachnospiraceae.Roseburia	TM7SF3
22731	ENSG00000064115	rs9651825	0.418964204	0.121651992	0.761957884	0.372006892	0.110260144	-0.313087518	0.031266096	0.131771839	0.135569484	0.199666889	0.102792652	0.146602536	0.143605413	0.031798999	0.972349599	0.956901174	Bacteria.Firmicutes.Clostridia.Clostridiales.Ruminococcaceae.Ruminiclostridium.5	TM7SF3
22732	ENSG00000064115	rs9651825	0.33156461	0.108748954	0.158868742	0.491237496	0.130578499	-0.322715374	0.093884747	-0.068437728	0.13349332	0.198491073	0.065883975	0.098869315	0.166532338	0.034815099	0.999334555	0.984995763	Bacteria.Firmicutes.Erysipelotrichia.Erysipelotrichales.Erysipelotrichaceae.Erysipelotrichaceae.UCG.003	TM7SF3
22733	ENSG00000064115	rs9651825	0.195743604	0.378903125	0.164438577	0.532073544	0.192605839	-0.212116619	-0.110437527	-0.078661664	0.147363285	0.239443992	0.078551823	0.125227576	0.169083665	0.10968216	0.467392472	0.910444892	Bacteria.Firmicutes.Bacilli.Lactobacillales	TM7SF3
22734	ENSG00000064115	rs9651825	0.234687069	0.057324036	0.380989635	0.295731235	0.229406525	-0.475325696	0.096958813	-0.167020952	0.191278644	0.245693601	0.109933371	0.158465546	0.224629992	0.042130778	0.828658684	0.987554159	Bacteria.Firmicutes.Clostridia.Clostridiales.Family.XIII	TM7SF3
22735	ENSG00000064115	rs9651825	0.93716749	0.330744565	0.567824003	0.647148699	0.017001002	-0.241934293	-0.05127588	0.046859639	0.214845012	0.246912723	0.089308855	0.101906206	0.539617898	0.221732172	0.966546108	0.948324914	Bacteria.Firmicutes.Clostridia.Clostridiales.Ruminococcaceae.Ruminiclostridium.6	TM7SF3
22736	ENSG00000064115	rs9651825	0.390592282	0.065590279	0.643768661	0.082943726	0.117937472	-0.372287254	-0.029189077	0.184672723	0.136465548	0.198835017	0.062830365	0.104893657	0.203508991	0.021162126	0.886395318	0.947519548	Bacteria.Firmicutes.Clostridia.Clostridiales.Lachnospiraceae..Eubacterium..hallii.group	TM7SF3
22737	ENSG00000064115	rs9651825	0.626625444	0.81718037	0.826465022	0.436648857	0.207886524	0.157361464	-0.021040328	-0.138867068	0.425326694	0.677996932	0.095590126	0.177438494	0.782610078	0.735907264	0.928487287	0.99665811	Bacteria.Proteobacteria	TM7SF3
22738	ENSG00000064115	rs9651825	0.062945813	0.026758258	0.020198451	0.162676452	0.28033733	-0.491115656	0.136262161	-0.109866886	0.14820841	0.216764068	0.057247522	0.077814833	0.060341598	0.013830796	0.998409995	0.996467843	Bacteria.Verrucomicrobia	TM7SF3
22739	ENSG00000064115	rs9651825	0.524981301	0.189830614	0.917925968	0.85252204	0.127572787	-0.347955305	-0.01072271	0.030499675	0.199618739	0.262662068	0.103659287	0.163421882	0.38861787	0.090143662	0.965047569	0.979665691	Bacteria.Actinobacteria	TM7SF3
22740	ENSG00000064115	rs9651825	0.65440642	0.535017847	0.492929021	0.553298449	0.066607868	-0.201947014	-0.041101759	0.064563059	0.14811906	0.323823304	0.059611405	0.108350454	0.349690318	0.18001132	0.99830237	0.997282036	Bacteria.Firmicutes.Clostridia.Clostridiales.Clostridiaceae.1.Clostridium.sensu.stricto.1	TM7SF3
22741	ENSG00000064115	rs9651825	0.022276884	0.001999758	0.035192135	0.007453923	0.549057714	-1.029211589	0.185045697	-0.296747488	0.234565953	0.319788982	0.086052231	0.10747788	0.112522761	0.009379218	0.984987993	0.942894603	Bacteria.Proteobacteria.Deltaproteobacteria.Desulfovibrionales.Desulfovibrionaceae.Desulfovibrio	TM7SF3
22742	ENSG00000064115	rs9651825	0.370545897	0.068957914	0.822134654	0.301923317	0.120114335	-0.372341713	-0.012607784	-0.098630889	0.133222979	0.201390122	0.055861589	0.094795566	0.156034347	0.02141791	0.897964764	0.897798382	Bacteria.Proteobacteria.Gammaproteobacteria.Pasteurellales.Pasteurellaceae.Haemophilus	TM7SF3
22743	ENSG00000064115	rs9651825	0.343185347	0.151657731	0.62146757	0.593319724	0.168528947	-0.434247555	0.035539361	-0.066340762	0.176515304	0.299379671	0.071636584	0.123622146	0.30597582	0.079225814	0.983429989	0.997803387	Bacteria.Actinobacteria.Actinobacteria.Micrococcales	TM7SF3
22744	ENSG00000064115	rs9651825	0.395998654	0.076073118	0.666835014	0.601191891	0.115177908	-0.370137079	0.029608697	0.051719528	0.134812652	0.205375449	0.068469713	0.098472554	0.167750303	0.027677099	0.992392396	0.934899233	Bacteria.Firmicutes.Clostridia.Clostridiales.Lachnospiraceae.Coprococcus.1	TM7SF3
22745	ENSG00000064115	rs9651825	0.136655543	0.241949292	0.166941199	0.979818237	0.236781369	-0.30264025	-0.081485843	0.00276991	0.157150799	0.256317107	0.058307984	0.109082288	0.169247612	0.123954478	0.938500455	0.960154343	Bacteria.Proteobacteria.Betaproteobacteria.Burkholderiales	TM7SF3
22746	ENSG00000064115	rs9651825	0.031043849	0.014034357	0.015580138	0.052692558	0.361955626	-0.579493286	0.299070469	-0.34619993	0.164253568	0.229637323	0.120450363	0.175473703	0.066019378	0.016194503	0.626933883	0.994989321	Bacteria.Actinobacteria.Coriobacteriia.Coriobacteriales	TM7SF3
22747	ENSG00000064115	rs9651825	0.573214127	0.271170071	0.738944326	0.42202169	0.267459194	-1.113386755	-0.030537251	0.156525528	0.47242032	1.003353573	0.091249133	0.193731603	0.88154005	0.533045574	0.881912195	0.810360002	Bacteria.Firmicutes.Clostridia.Clostridiales.Lachnospiraceae	TM7SF3
22748	ENSG00000064115	rs9651825	0.305463502	0.036809036	0.512976077	0.113068625	0.285399236	-0.959190256	-0.056542563	0.250562601	0.276333271	0.450089446	0.085961496	0.156025512	0.555571285	0.107249926	0.996108676	0.923851005	Bacteria.Firmicutes.Clostridia.Clostridiales.Lachnospiraceae..Ruminococcus..gnavus.group	TM7SF3
22749	ENSG00000064201	rs10831733	0.707034832	0.459610252	0.554022041	0.056984039	0.063230969	0.149596311	-0.034490887	0.125099861	0.167512176	0.201112194	0.057988996	0.064572694	0.429879427	0.21720667	0.999614985	0.99936283	Bacteria.Firmicutes.Clostridia.Clostridiales.Lachnospiraceae.Tyzzerella.4	TSPAN32
22750	ENSG00000064201	rs10831733	0.603967183	0.245797742	0.97644623	0.508239664	0.120013534	-0.23722614	0.003649076	-0.0819363	0.230260842	0.202579233	0.123126909	0.123175187	0.460945987	0.146216313	0.96925173	0.980746343	Bacteria.Firmicutes.Clostridia.Clostridiales.Family.XIII.Family.XIII.AD3011.group	TSPAN32
22751	ENSG00000064201	rs10831733	0.364420708	0.567742852	0.666437815	0.25523159	0.159929228	0.152864691	0.02710616	0.103132259	0.17511565	0.266193431	0.062603085	0.089859175	0.364157067	0.296852335	0.999586829	0.996426659	Bacteria.Firmicutes.Negativicutes.Selenomonadales.Veillonellaceae.Megasphaera	TSPAN32
22752	ENSG00000064201	rs10831733	0.325905515	0.113674051	0.134220703	0.042442234	-0.327797352	0.749574072	0.109701666	-0.195220408	0.33118822	0.467559441	0.072348625	0.094343644	0.7910748	0.374930006	0.956359196	0.789664256	Bacteria.Firmicutes.Clostridia.Clostridiales.Ruminococcaceae	TSPAN32
22753	ENSG00000064201	rs10831733	0.413266103	0.300746305	0.876723089	0.71983906	0.131534612	-0.156314603	-0.009516372	0.020362937	0.15975262	0.149867875	0.0611091	0.056530478	0.19524417	0.08103951	0.753852864	0.989235938	Bacteria.Firmicutes.Negativicutes.Selenomonadales.Acidaminococcaceae	TSPAN32
22754	ENSG00000064201	rs10831733	0.792733388	0.827408558	0.168830704	0.166397572	-0.051574591	0.045356519	-0.103805324	0.105629918	0.195484607	0.207208224	0.074614577	0.075486259	0.506830353	0.360935412	0.779485762	0.818517016	Bacteria.Firmicutes.Clostridia.Clostridiales.Ruminococcaceae.Ruminococcaceae.UCG.014	TSPAN32
22755	ENSG00000064201	rs10831733	0.58900609	0.52786899	0.435968184	0.287821446	0.086705328	-0.097886381	0.052080539	-0.067520072	0.159698558	0.154243675	0.066447201	0.063011126	0.279220744	0.139624347	0.997528932	0.993985312	Bacteria.Bacteroidetes.Bacteroidia.Bacteroidales.Rikenellaceae.Alistipes	TSPAN32
22756	ENSG00000064201	rs10831733	0.463142215	0.273298012	0.934484444	0.577331814	0.116712434	-0.161606745	-0.005477143	-0.030431693	0.158151094	0.146289341	0.066375019	0.054336092	0.203695311	0.07586838	0.99894297	0.998882343	Bacteria.Verrucomicrobia.Verrucomicrobiae.Verrucomicrobiales.Verrucomicrobiaceae.Akkermansia	TSPAN32
22757	ENSG00000064201	rs10831733	0.352314238	0.293193173	0.439246712	0.520682102	0.136346485	-0.157167536	-0.062901125	0.050962106	0.145556307	0.148328502	0.080831593	0.078919621	0.187442013	0.062679188	0.696551776	0.869357444	Bacteria.Firmicutes.Clostridia.Clostridiales.Peptostreptococcaceae	TSPAN32
22758	ENSG00000064201	rs10831733	0.693011226	0.60197292	0.273517889	0.426533761	0.063606208	-0.090473937	0.070845162	-0.056866992	0.16041694	0.17263116	0.06415999	0.071076456	0.293168824	0.190265404	0.844977369	0.994448463	Bacteria.Bacteroidetes.Bacteroidia.Bacteroidales.Porphyromonadaceae	TSPAN32
22759	ENSG00000064201	rs10831733	0.622845562	0.597734137	0.501731953	0.251225936	0.084728367	-0.083412346	-0.049181678	0.070609951	0.171465128	0.157314466	0.07281018	0.061000286	0.306478788	0.188670526	0.999305535	0.989974535	Bacteria.Proteobacteria.Gammaproteobacteria.Pseudomonadales.Pseudomonadaceae.Pseudomonas	TSPAN32
22760	ENSG00000064201	rs10831733	0.930078781	0.822643813	0.301862633	0.127890592	-0.019011763	0.043778033	-0.088036226	0.120113298	0.215843377	0.194534829	0.084602176	0.077901895	0.578867649	0.347561352	0.999469974	0.986131077	Bacteria.Bacteroidetes.Bacteroidia.Bacteroidales.Porphyromonadaceae.Barnesiella	TSPAN32
22761	ENSG00000064201	rs10831733	0.62931366	0.999688168	0.058942787	0.190370824	-0.089989879	-7.13E-05	0.167022631	-0.109446635	0.185563159	0.181662123	0.086906916	0.082720423	0.40961665	0.315994102	0.500554046	0.982679299	Bacteria.Firmicutes.Bacilli	TSPAN32
22762	ENSG00000064201	rs10831733	0.234135516	0.210821207	0.444546974	0.574565364	0.20046913	-0.202799778	0.062925448	-0.04559297	0.166951649	0.160494509	0.081811461	0.080817345	0.176590149	0.059483984	0.93665316	0.919235645	Bacteria.Firmicutes.Clostridia.Clostridiales.Lachnospiraceae..Eubacterium..eligens.group	TSPAN32
22763	ENSG00000064201	rs10831733	0.96566311	0.775953504	0.049204427	0.164407609	-0.006883041	-0.044236406	0.169223456	-0.136999235	0.159285876	0.154800234	0.084453298	0.097437334	0.388816547	0.178283316	0.380487993	0.921307549	Bacteria.Firmicutes.Bacilli.Lactobacillales.Streptococcaceae.Streptococcus	TSPAN32
22764	ENSG00000064201	rs10831733	0.093215121	0.130972507	0.161159543	0.259796834	0.389626733	-0.373980294	-0.097553354	0.079778627	0.228746862	0.244545657	0.068840546	0.070187803	0.201955091	0.111991395	0.731239034	0.995251343	Bacteria.Proteobacteria.Gammaproteobacteria	TSPAN32
22765	ENSG00000064201	rs10831733	0.104887014	0.120261678	0.115099864	0.365743431	0.270909881	-0.235201509	-0.129848789	0.06797184	0.164765364	0.149426041	0.081320911	0.074633127	0.108741649	0.051624294	0.508112525	0.892844497	Bacteria.Actinobacteria.Actinobacteria	TSPAN32
22766	ENSG00000064201	rs10831733	0.681552009	0.842217954	0.668870161	0.22465051	0.076546919	0.041960851	-0.035556503	0.107329408	0.185717787	0.209969239	0.082762339	0.087562591	0.408418176	0.336616619	0.988161388	0.950695192	Bacteria.Firmicutes.Bacilli.Lactobacillales.Carnobacteriaceae	TSPAN32
22767	ENSG00000064201	rs10831733	0.699607423	0.496710648	0.266098743	0.137976128	-0.096607928	0.184005242	-0.103465476	0.153713862	0.249288499	0.269227299	0.092248498	0.102368366	0.617532613	0.29731374	0.996483139	0.864621686	Bacteria.Bacteroidetes.Bacteroidia.Bacteroidales.Porphyromonadaceae.Butyricimonas	TSPAN32
22768	ENSG00000064201	rs10831733	0.238509513	0.187045944	0.421646468	0.734355398	0.174611189	-0.191358738	-0.050887956	-0.023945072	0.146795304	0.143532135	0.062932865	0.070266527	0.130928943	0.057482002	0.614334208	0.986229865	Bacteria.Firmicutes.Negativicutes.Selenomonadales.Veillonellaceae.Veillonella	TSPAN32
22769	ENSG00000064201	rs10831733	0.121302477	0.132528588	0.022899725	0.071679302	0.229080285	-0.21486741	0.134081401	-0.089255405	0.145952997	0.141078919	0.057556919	0.048758147	0.098834898	0.040930469	0.411107689	0.743050362	Bacteria.Proteobacteria.Betaproteobacteria.Burkholderiales.Alcaligenaceae.Sutterella	TSPAN32
22770	ENSG00000064201	rs10831733	0.706617663	0.76137176	0.371554081	0.194475383	0.062461642	-0.050238368	0.076299236	-0.108124169	0.1652271	0.164748614	0.084805761	0.082488513	0.327165362	0.207991765	0.997851323	0.935348541	Bacteria.Firmicutes.Clostridia.Clostridiales.Lachnospiraceae.Fusicatenibacter	TSPAN32
22771	ENSG00000064201	rs10831733	0.382337451	0.411517319	0.761262849	0.77590213	0.191168456	-0.155028713	-0.021456194	-0.018293805	0.217367798	0.18758013	0.070328997	0.064001985	0.307106928	0.199129809	0.949083102	0.91465847	Bacteria.Firmicutes.Negativicutes.Selenomonadales.Veillonellaceae	TSPAN32
22772	ENSG00000064201	rs10831733	0.493704565	0.349336685	0.317091513	0.580665696	0.102623456	-0.137560124	-0.053142325	0.029584078	0.149106835	0.145941021	0.0527157	0.0532898	0.220755275	0.075887202	0.724094495	0.87724048	Bacteria.Fusobacteria.Fusobacteriia.Fusobacteriales	TSPAN32
22773	ENSG00000064201	rs10831733	0.762274245	0.3390489	0.0641113	0.009926613	-0.05079309	0.181679817	0.121292148	-0.194152213	0.167220303	0.188654836	0.064415036	0.073122874	0.404713221	0.128318148	0.834574671	0.969189617	Bacteria.Firmicutes.Clostridia.Clostridiales.Ruminococcaceae.Subdoligranulum	TSPAN32
22774	ENSG00000064201	rs10831733	0.143434779	0.13246281	0.228027263	0.300777784	0.261437295	-0.263698001	-0.069727407	0.057718886	0.176558814	0.173110473	0.057305606	0.055342077	0.163559032	0.06989893	0.998302481	0.99762474	Bacteria.Proteobacteria.Gammaproteobacteria.Enterobacteriales.Enterobacteriaceae.Escherichia.Shigella	TSPAN32
22775	ENSG00000064201	rs10831733	0.307411856	0.105860724	0.231158773	0.070314026	-0.812043492	1.453139545	0.163712266	-0.276770112	0.789447077	0.8863132	0.13546489	0.15044531	0.987348183	0.529762415	0.996576058	0.659325213	Bacteria.Firmicutes.Clostridia.Clostridiales	TSPAN32
22776	ENSG00000064201	rs10831733	0.319694982	0.283992638	0.68937409	0.837645142	0.177012596	-0.176557765	0.039158135	-0.015386375	0.176545957	0.163451869	0.097537879	0.074793864	0.193241849	0.09752603	0.998173674	0.995697581	Bacteria.Firmicutes.Bacilli.Bacillales	TSPAN32
22777	ENSG00000064201	rs10831733	0.884125444	0.59080902	0.375493543	0.422975614	0.028330799	-0.088473826	0.079771904	-0.061782029	0.193640135	0.163749544	0.089404005	0.076625764	0.432801229	0.183634866	0.993501001	0.90769393	Bacteria.Firmicutes.Erysipelotrichia.Erysipelotrichales	TSPAN32
22778	ENSG00000064201	rs10831733	0.869868516	0.586108298	0.381873869	0.427502456	0.031584371	-0.089535981	0.078016921	-0.061161189	0.192044251	0.163635051	0.088622159	0.076604772	0.396768094	0.152087095	0.999513786	0.935854538	Bacteria.Firmicutes.Erysipelotrichia.Erysipelotrichales.Erysipelotrichaceae	TSPAN32
22779	ENSG00000064201	rs10831733	0.705038751	0.827088355	0.883465754	0.386387644	0.090618911	0.058292858	-0.016686226	0.096088556	0.238363164	0.265805786	0.113399503	0.110197514	0.609879554	0.37674765	0.998929462	0.998920199	Bacteria.Firmicutes.Clostridia.Clostridiales.Lachnospiraceae..Eubacterium..ventriosum.group	TSPAN32
22780	ENSG00000064201	rs10831733	0.536981462	0.210354288	0.863199825	0.425661539	0.170246832	-0.31462556	0.022741509	-0.098345965	0.274313616	0.248734997	0.131472191	0.122687216	0.542424755	0.187635759	0.965604344	0.979239586	Bacteria.Firmicutes.Clostridia.Clostridiales.Ruminococcaceae.Anaerotruncus	TSPAN32
22781	ENSG00000064201	rs10831733	0.264574491	0.224461145	0.298090108	0.436061428	0.166087039	-0.184651392	0.083925869	-0.062449815	0.147605091	0.150581984	0.080019925	0.079693157	0.153776597	0.049264324	0.76241533	0.997649073	Bacteria.Firmicutes.Clostridia.Clostridiales.Ruminococcaceaencultured	TSPAN32
22782	ENSG00000064201	rs10831733	0.594251004	0.207397433	0.768675849	0.071257224	0.134633582	0.378588863	0.026223959	0.179733552	0.251516956	0.297341683	0.088798193	0.09803445	0.44867816	0.21317036	0.743823133	0.614526567	Bacteria.Firmicutes.Erysipelotrichia.Erysipelotrichales.Erysipelotrichaceae.Holdemanella	TSPAN32
22783	ENSG00000064201	rs10831733	0.706780621	0.31757749	0.762241323	0.599321414	0.085565286	-0.200212187	-0.025098207	-0.037345615	0.226474223	0.198805957	0.08261616	0.070740284	0.428335496	0.148279923	0.934234687	0.926870238	Bacteria.Firmicutes.Clostridia.Clostridiales.Lachnospiraceae.Lachnospiraceae.UCG.010	TSPAN32
22784	ENSG00000064201	rs10831733	0.55544781	0.932323015	0.862421131	0.433410798	0.101674382	-0.018326823	-0.010107839	0.055288208	0.171562031	0.214984696	0.058100865	0.070146302	0.315522497	0.293329203	0.998735039	0.999709092	Bacteria.Bacteroidetes.Bacteroidia.Bacteroidales.Prevotellaceae.Prevotella.9	TSPAN32
22785	ENSG00000064201	rs10831733	0.553638197	0.760240827	0.790399439	0.091125653	0.085277363	0.050344236	0.019026347	-0.123676309	0.143236389	0.164292027	0.071293779	0.072134607	0.205958814	0.187095241	0.996033175	0.929840174	Bacteria.Firmicutes.Clostridia.Clostridiales.Lachnospiraceae.Lachnospiraceae.NK4A136.group	TSPAN32
22786	ENSG00000064201	rs10831733	0.348660517	0.280439588	0.837785622	0.451262707	0.14070588	-0.157864077	0.014357123	-0.047477006	0.149067744	0.14506136	0.069851937	0.062650362	0.155050954	0.062152103	0.996546716	0.994860843	Bacteria.Firmicutes.Clostridia.Clostridiales.Ruminococcaceae.Ruminococcaceae.UCG.002	TSPAN32
22787	ENSG00000064201	rs10831733	0.336344583	0.22528718	0.962257308	0.674036205	0.146857004	-0.182674561	-0.002730818	-0.022695673	0.151637899	0.149238533	0.057489587	0.05371806	0.140514332	0.056507694	0.965700176	0.96414545	Bacteria.Firmicutes.Negativicutes.Selenomonadales.Veillonellaceae.Dialister	TSPAN32
22788	ENSG00000064201	rs10831733	0.404261938	0.455520642	0.925503568	0.901754237	0.143218104	-0.139110575	0.008135586	0.010821254	0.170614803	0.185315759	0.086676529	0.08732361	0.309154554	0.147506115	0.838620535	0.996716587	Bacteria.Bacteroidetes.Bacteroidia.Bacteroidales.Porphyromonadaceae.Odoribacter	TSPAN32
22789	ENSG00000064201	rs10831733	0.430286559	0.757008359	0.606018055	0.123264986	0.12299483	-0.048191659	-0.031031168	0.089173837	0.154988215	0.155107082	0.059877016	0.057119679	0.277690369	0.231600538	0.99830237	0.993631935	Bacteria.Firmicutes.Clostridia.Clostridiales.Clostridiaceae.1.Clostridium.sensu.stricto.1	TSPAN32
22790	ENSG00000064201	rs10831733	0.340476179	0.767011532	0.501622421	0.806459001	0.220375116	-0.077404411	0.076325057	0.027558809	0.229517756	0.260174044	0.112965107	0.112035559	0.33949045	0.304544791	0.998330087	0.999834196	Bacteria.Actinobacteria.Coriobacteriia.Coriobacteriales.Coriobacteriaceae.Collinsella	TSPAN32
22791	ENSG00000064201	rs10831733	0.588986495	0.420735123	0.102826254	0.085613708	0.079712146	-0.116012319	-0.095555773	0.09713035	0.146810399	0.143189159	0.05776395	0.055657419	0.232378381	0.114511152	0.931354347	0.888376871	Bacteria.Proteobacteria.Betaproteobacteria.Burkholderiales.Alcaligenaceae.Parasutterella	TSPAN32
22792	ENSG00000064201	rs10831733	0.144397986	0.043385601	0.024941013	0.006631898	-0.38695969	0.691144793	0.169302773	-0.257280019	0.261968026	0.335573493	0.073781239	0.091772237	0.423423731	0.130403792	0.672928924	0.789137516	Bacteria.Firmicutes.Clostridia.Clostridiales.Lachnospiraceae..Eubacterium..rectale.group	TSPAN32
22793	ENSG00000064201	rs10831733	0.937066395	0.740510349	0.042362031	0.219463324	-0.012602847	-0.051400649	0.174425662	-0.120190336	0.159008284	0.154554295	0.084260449	0.096948394	0.367093369	0.158550898	0.426115749	0.955303348	Bacteria.Firmicutes.Bacilli.Lactobacillales.Streptococcaceae	TSPAN32
22794	ENSG00000064201	rs10831733	0.273369271	0.180611849	0.097334654	0.053864085	0.157304791	-0.191024975	0.150031894	-0.155622863	0.142416484	0.1411664	0.089209324	0.079278518	0.148290844	0.041512938	0.954222673	0.849141214	Bacteria.Firmicutes.Clostridia.Clostridiales.Ruminococcaceae.Flavonifractor	TSPAN32
22795	ENSG00000064201	rs10831733	0.759751002	0.98159681	0.282079732	0.201183278	0.049445749	-0.004450714	0.069105337	-0.08952143	0.161020289	0.192217197	0.063719696	0.06933894	0.377974262	0.332859345	0.943988959	0.848241827	Bacteria.Proteobacteria.Betaproteobacteria.Burkholderiales.Alcaligenaceae	TSPAN32
22796	ENSG00000064201	rs10831733	0.718830661	0.868881466	0.863112918	0.657478299	0.092856426	-0.047841564	-0.014781263	0.042769406	0.256816716	0.288683729	0.085397967	0.096021727	0.617845399	0.469632834	0.999437234	0.996092194	Bacteria.Proteobacteria.Betaproteobacteria.Neisseriales.Neisseriaceae	TSPAN32
22797	ENSG00000064201	rs10831733	0.393580131	0.358309876	0.210190651	0.287654153	0.12455819	-0.136634631	0.091023816	-0.076106719	0.145043924	0.147705116	0.071934996	0.070999506	0.164732883	0.081764083	0.972085394	0.950708623	Bacteria.Proteobacteria.Deltaproteobacteria.Desulfovibrionales.Desulfovibrionaceae	TSPAN32
22798	ENSG00000064201	rs10831733	0.946430686	0.388761042	0.760232032	0.246732486	-0.036620057	0.525637724	0.029505209	-0.126133219	0.54295503	0.605857845	0.096282861	0.107927002	0.925732434	0.592690839	0.998912436	0.981117471	Bacteria.Bacteroidetes.Bacteroidia.Bacteroidales	TSPAN32
22799	ENSG00000064201	rs10831733	0.946363459	0.388715404	0.760162612	0.246693907	-0.036665586	0.525682954	0.029513142	-0.12614112	0.542947651	0.605851351	0.096279968	0.10792486	0.927256329	0.593136275	0.998947111	0.981145089	Bacteria.Bacteroidetes	TSPAN32
22800	ENSG00000064201	rs10831733	0.740154294	0.888233301	0.79493892	0.562491331	0.080171397	-0.035836099	-0.023248428	0.052380458	0.240720802	0.254005371	0.08908943	0.089987355	0.587011686	0.41262493	0.831443483	0.873691958	Bacteria.Firmicutes.Erysipelotrichia.Erysipelotrichales.Erysipelotrichaceae.Faecalitalea	TSPAN32
22801	ENSG00000064201	rs10831733	0.221897415	0.123700469	0.414720492	0.25422826	0.20986706	-0.263100371	-0.050883677	0.074166308	0.170189096	0.168726349	0.061993511	0.064483448	0.175516	0.060620292	0.999507593	0.935584968	Bacteria.Firmicutes.Clostridia.Clostridiales.Lachnospiraceae.Lachnoclostridium	TSPAN32
22802	ENSG00000064201	rs10831733	0.448924703	0.26758904	0.972652705	0.550492774	0.119774511	-0.163166981	-0.002277915	-0.032572501	0.157236664	0.145935893	0.066195926	0.054278213	0.196405162	0.075676609	0.998409995	0.996467843	Bacteria.Verrucomicrobia	TSPAN32
22803	ENSG00000064201	rs10831733	0.439128001	0.453767766	0.348404762	0.323303495	0.11436828	-0.117718549	-0.070576657	0.072040873	0.146931575	0.156207655	0.074730955	0.072392817	0.228126222	0.124734249	0.803838143	0.968614954	Bacteria.Firmicutes.Clostridia.Clostridiales.Peptostreptococcaceae.Intestinibacter	TSPAN32
22804	ENSG00000064201	rs10831733	0.967707362	0.172608654	0.643229598	0.036510229	0.007897366	0.342530776	-0.038535799	0.194726716	0.194335656	0.248424933	0.082814578	0.091223278	0.622425807	0.124547322	0.997152221	0.990360691	Bacteria.Firmicutes.Clostridia.Clostridiales.Family.XI	TSPAN32
22805	ENSG00000064201	rs10831733	0.441135346	0.6151002	0.36839707	0.144543092	0.112255796	-0.078008043	-0.047640919	0.079464639	0.144855052	0.154409743	0.052602079	0.05381657	0.179896857	0.161822472	0.99994518	0.999865593	Bacteria.Bacteroidetes.Bacteroidia.Bacteroidales.Prevotellaceae	TSPAN32
22806	ENSG00000064201	rs10831733	0.418077744	0.792963134	0.58891963	0.091157773	0.12413907	-0.040382322	-0.032126784	0.097050426	0.152342268	0.153236143	0.059159086	0.056610718	0.263001766	0.257797806	0.998115183	0.976854668	Bacteria.Firmicutes.Clostridia.Clostridiales.Clostridiaceae.1	TSPAN32
22807	ENSG00000064201	rs10831733	0.785256729	0.591453984	0.144036403	0.141760958	-0.053342573	0.134336185	0.11878163	-0.1658182	0.194975132	0.249066261	0.080340404	0.111507391	0.614648269	0.352470865	0.995261573	0.962978444	Bacteria.Firmicutes.Clostridia.Clostridiales.Lachnospiraceae.Lachnospiraceae.UCG.008	TSPAN32
22808	ENSG00000064201	rs10831733	0.866412501	0.96097169	0.266472695	0.09475016	0.028852456	-0.008221074	-0.129033397	0.189065133	0.170852307	0.167365766	0.11513539	0.111529443	0.400455821	0.251708055	0.75464669	0.659560804	Bacteria.Firmicutes.Clostridia.Clostridiales.Ruminococcaceae.Butyricicoccus	TSPAN32
22809	ENSG00000064201	rs10831733	0.288535783	0.11090805	0.226751508	0.080265831	-0.958659104	1.750954648	0.180987896	-0.314803275	0.895978484	1.083645245	0.148333022	0.177208186	0.999415694	0.68842327	0.990344402	0.853710528	Bacteria.Firmicutes	TSPAN32
22810	ENSG00000064201	rs10831733	0.806030483	0.698685969	0.701864155	0.555280873	0.061468062	-0.078384406	-0.042541479	0.047852274	0.249324242	0.201613286	0.110648886	0.080710194	0.420826368	0.329101645	0.998201428	0.99782309	Bacteria.Firmicutes.Bacilli.Bacillales.Staphylococcaceae.Staphylococcus	TSPAN32
22811	ENSG00000064201	rs10831733	0.364619824	0.523015195	0.796440896	0.824450362	0.145373988	-0.115429656	0.019609561	0.017242587	0.1592448	0.179761533	0.075712424	0.077422303	0.205955976	0.15697328	0.998970432	0.998994847	Bacteria.Firmicutes.Erysipelotrichia.Erysipelotrichales.Erysipelotrichaceae.Erysipelatoclostridium	TSPAN32
22812	ENSG00000064201	rs10831733	0.391399024	0.310470057	0.367858582	0.590893517	0.126201856	-0.149448569	0.053417368	-0.032020506	0.146278556	0.146218566	0.058913384	0.059277865	0.164771806	0.070938235	0.934169653	0.990835033	Bacteria.Bacteroidetes.Bacteroidia.Bacteroidales.Porphyromonadaceae.Parabacteroides	TSPAN32
22813	ENSG00000064201	rs10831733	0.485730391	0.447276411	0.694257499	0.395823539	0.113699137	-0.116758242	-0.029906474	0.054995218	0.162181875	0.152718985	0.075749383	0.06434644	0.237999442	0.124595302	0.999550314	0.996901429	Bacteria.Proteobacteria.Gammaproteobacteria.Pseudomonadales	TSPAN32
22814	ENSG00000064201	rs10831733	0.277839182	0.518430299	0.616303052	0.7051411	0.18475824	-0.109366771	0.044880427	0.031862435	0.168850416	0.168451109	0.089140406	0.083841216	0.234835642	0.189394848	0.888254451	0.99827201	Bacteria.Firmicutes.Clostridia.Clostridiales.Ruminococcaceae..Eubacterium..coprostanoligenes.group	TSPAN32
22815	ENSG00000064201	rs10831733	0.957553741	0.807188646	0.184713429	0.095573132	0.009314081	0.045785956	0.104012059	-0.155597576	0.174335564	0.186853804	0.077598158	0.092020443	0.508986706	0.319524689	0.998793879	0.998019463	Bacteria.Firmicutes.Clostridia.Clostridiales.Lachnospiraceae.Blautia	TSPAN32
22816	ENSG00000064201	rs10831733	0.66590577	0.967972807	0.733110753	0.303998375	0.086806067	-0.007863735	-0.036556661	0.094299545	0.200142827	0.195112776	0.106754643	0.09102562	0.484464025	0.34443284	0.999274386	0.998480911	Bacteria.Firmicutes.Clostridia.Clostridiales.Ruminococcaceae.Ruminococcaceae.UCG.013	TSPAN32
22817	ENSG00000064201	rs10831733	0.834043674	0.772067875	0.048500243	0.338494088	-0.034813675	-0.048018841	0.164403665	-0.097672778	0.16550469	0.165090697	0.081784835	0.101305369	0.415446834	0.190910455	0.362930969	0.910444892	Bacteria.Firmicutes.Bacilli.Lactobacillales	TSPAN32
22818	ENSG00000064201	rs10831733	0.371033168	0.935251489	0.392368625	0.388459721	0.131934191	-0.013493849	-0.065446578	-0.069937688	0.146482816	0.165467501	0.076014448	0.080559739	0.187685238	0.207843295	0.890732322	0.854046506	Bacteria.Firmicutes.Clostridia.Clostridiales.Lachnospiraceaencultured	TSPAN32
22819	ENSG00000064201	rs10831733	0.490609028	0.360409289	0.04160912	0.030285359	-0.130085914	0.202147708	-0.145749906	0.179849232	0.187656827	0.219489291	0.070141858	0.081231071	0.498648952	0.21065338	0.999028109	0.997798285	Bacteria.Actinobacteria.Actinobacteria.Micrococcales.Micrococcaceae	TSPAN32
22820	ENSG00000064201	rs10831733	0.240585742	0.427280395	0.473452654	0.909262894	0.243884075	-0.165916813	0.071245859	-0.01101039	0.205950422	0.20771154	0.09881464	0.096239203	0.299674829	0.195125797	0.998768023	0.999934415	Bacteria.Firmicutes.Clostridia.Clostridiales.Ruminococcaceae.Ruminococcaceae.NK4A214.group	TSPAN32
22821	ENSG00000064201	rs10831733	0.494641619	0.349624905	0.31846788	0.582191363	0.102445744	-0.13751248	-0.052966122	0.029457502	0.149173143	0.145978341	0.052691698	0.053276977	0.221085049	0.078312576	0.71162361	0.8806471	Bacteria.Fusobacteria.Fusobacteriia.Fusobacteriales.Fusobacteriaceae.Fusobacterium	TSPAN32
22822	ENSG00000064201	rs10831733	0.358290666	0.285139094	0.42962519	0.708503566	0.134933672	-0.163523187	0.061008602	-0.031688274	0.145860473	0.151748799	0.076767457	0.084392818	0.163844147	0.069987657	0.997048205	0.999513539	Bacteria.Firmicutes.Clostridia.Clostridiales.Lachnospiraceae.Dorea	TSPAN32
22823	ENSG00000064201	rs10831733	0.856434521	0.586919076	0.30764482	0.149484655	-0.038418365	0.134757635	-0.084490737	0.136958458	0.211527005	0.246816949	0.082179528	0.093912827	0.596852595	0.276173754	0.99946547	0.972078348	Bacteria.Firmicutes.Erysipelotrichia.Erysipelotrichales.Erysipelotrichaceae..Clostridium..innocuum.group	TSPAN32
22824	ENSG00000064201	rs10831733	0.282622438	0.156175698	0.762286852	0.31836835	0.158132164	-0.213057005	0.025343051	-0.072455135	0.145974287	0.148532476	0.083438603	0.072064801	0.156513445	0.042921735	0.829457602	0.950831879	Bacteria.Actinobacteria.Actinobacteria.Bifidobacteriales.Bifidobacteriaceae.Bifidobacterium	TSPAN32
22825	ENSG00000064201	rs10831733	0.573083543	0.618476238	0.52375509	0.481796612	0.092168916	-0.088950013	0.042305401	-0.057085747	0.16274487	0.177767073	0.066001104	0.080695796	0.325445654	0.181287517	0.99786128	0.999462671	Bacteria.Firmicutes.Clostridia.Clostridiales.Lachnospiraceae.Anaerostipes	TSPAN32
22826	ENSG00000064201	rs10831733	0.907091903	0.312179303	0.672983056	0.16542697	-0.050851921	0.500823147	0.033931403	-0.127720054	0.434051559	0.491746532	0.080036899	0.091060445	0.86380367	0.517448283	0.99911693	0.98634337	Bacteria.Bacteroidetes.Bacteroidia.Bacteroidales.Bacteroidaceae.Bacteroides	TSPAN32
22827	ENSG00000064201	rs10831733	0.929729478	0.77879548	0.26129165	0.246526192	0.016011643	-0.048127198	-0.079801454	0.077378731	0.180876574	0.170639712	0.07043052	0.066180596	0.42965112	0.245549508	0.925613467	0.997412515	Bacteria.Proteobacteria.Gammaproteobacteria.Enterobacteriales.Enterobacteriaceae.Citrobacter	TSPAN32
22828	ENSG00000064201	rs10831733	0.899038688	0.277606443	0.29146902	0.766699173	0.021932798	-0.180000394	-0.081522619	-0.022239912	0.172204123	0.164421849	0.076661123	0.074650328	0.444173526	0.103487808	0.806819472	0.935365119	Bacteria.Firmicutes.Clostridia.Clostridiales.Ruminococcaceae.Ruminococcus.2	TSPAN32
22829	ENSG00000064201	rs10831733	0.908515948	0.682681531	0.503610944	0.363019936	-0.032240955	0.150379237	0.057893169	-0.11179968	0.279499338	0.366225152	0.086086052	0.122056709	0.852557795	0.55929152	0.99967607	0.999141757	Bacteria.Firmicutes.Negativicutes.Selenomonadales	TSPAN32
22830	ENSG00000064201	rs10831733	0.406259401	0.342568218	0.212621674	0.353287853	0.121467544	-0.141782951	0.092673996	-0.067505226	0.145323495	0.148310786	0.073634708	0.072211856	0.190261236	0.080783386	0.882195417	0.939697157	Bacteria.Proteobacteria.Deltaproteobacteria	TSPAN32
22831	ENSG00000064201	rs10831733	0.388598305	0.407633202	0.868983786	0.577485287	0.126093678	-0.122815845	-0.016988271	-0.059930255	0.145287309	0.147369771	0.102590777	0.107049325	0.136817906	0.083809832	0.980177846	0.956901174	Bacteria.Firmicutes.Clostridia.Clostridiales.Ruminococcaceae.Ruminiclostridium.5	TSPAN32
22832	ENSG00000064201	rs10831733	0.472285375	0.34381778	0.824046216	0.751985122	0.121568531	-0.146276791	-0.01502403	0.018814103	0.168164029	0.153410945	0.067303009	0.059286336	0.246995744	0.097318099	0.860021198	0.989945032	Bacteria.Firmicutes.Negativicutes.Selenomonadales.Acidaminococcaceae.Phascolarctobacterium	TSPAN32
22833	ENSG00000064201	rs10831733	0.34255459	0.239129438	0.489381697	0.357366175	0.454836432	-0.647437352	-0.081688955	0.120085069	0.47576405	0.545025978	0.117507304	0.129558437	0.695385348	0.530388458	0.914905722	0.99665811	Bacteria.Proteobacteria	TSPAN32
22834	ENSG00000064201	rs10831733	0.334517644	0.2581073	0.772159951	0.812325044	0.144412591	-0.16776057	0.020112119	-0.01514109	0.148547297	0.147065016	0.069175027	0.063516644	0.149703188	0.058939942	0.869340567	0.937011022	Bacteria.Proteobacteria.Gammaproteobacteria.Pasteurellales.Pasteurellaceae	TSPAN32
22835	ENSG00000064201	rs10831733	0.28259099	0.156139909	0.761322616	0.317830268	0.158131363	-0.213063101	0.025442572	-0.072522913	0.145963927	0.148523687	0.083417077	0.072051445	0.156137991	0.04290349	0.828451398	0.950702349	Bacteria.Actinobacteria.Actinobacteria.Bifidobacteriales.Bifidobacteriaceae	TSPAN32
22836	ENSG00000064201	rs10831733	0.890283588	0.795826464	0.152890865	0.152515704	-0.024824934	0.05635569	0.102972655	-0.112812052	0.179268694	0.216919168	0.071208803	0.077940656	0.543953165	0.268234641	0.951961461	0.836795483	Bacteria.Proteobacteria.Betaproteobacteria	TSPAN32
22837	ENSG00000064201	rs10831733	0.743273358	0.526387912	0.133735698	0.06213804	-0.062025329	0.133807888	-0.104638435	0.144846521	0.188584696	0.210089865	0.068921941	0.076335559	0.490714641	0.239737514	0.999814869	0.907533519	Bacteria.Actinobacteria.Actinobacteria.Corynebacteriales.Corynebacteriaceae	TSPAN32
22838	ENSG00000064201	rs10831733	0.331868101	0.301758257	0.603110412	0.57402143	0.144189853	-0.15398586	0.036521116	-0.039220853	0.14750173	0.147947091	0.069904342	0.069423278	0.152640322	0.066164359	0.998880039	0.97644667	Bacteria.Proteobacteria.Deltaproteobacteria.Desulfovibrionales.Desulfovibrionaceae.Bilophila	TSPAN32
22839	ENSG00000064201	rs10831733	0.787254404	0.775555365	0.135084309	0.251168882	-0.051518205	-0.047172887	-0.137794456	0.087317895	0.190120205	0.164775057	0.091080915	0.075425191	0.451668966	0.238951566	0.838188825	0.906546295	Bacteria.Firmicutes.Clostridia.Clostridiales.Ruminococcaceae.Ruminococcaceae.UCG.003	TSPAN32
22840	ENSG00000064201	rs10831733	0.408808218	0.640322834	0.900178103	0.611290239	0.144024337	-0.086683021	0.00926758	0.036923421	0.173254386	0.18466329	0.073598987	0.072304726	0.32837733	0.224022223	0.998781983	0.975288358	Bacteria.Firmicutes.Clostridia.Clostridiales.Ruminococcaceae.Ruminococcus.1	TSPAN32
22841	ENSG00000064201	rs10831733	0.945074441	0.98088125	0.22441705	0.192744952	-0.012969611	-0.004433901	-0.085878701	0.087835861	0.187540999	0.184322781	0.070026772	0.066747355	0.429355406	0.334092062	0.806713785	0.714605627	Bacteria.Firmicutes.Clostridia.Clostridiales.Lachnospiraceae.Tyzzerella	TSPAN32
22842	ENSG00000064201	rs10831733	0.589160284	0.52783752	0.435594762	0.287989998	0.086671493	-0.09789539	0.052120089	-0.067494247	0.159702483	0.154246073	0.066443328	0.063009242	0.279391664	0.138301419	0.997466038	0.994193156	Bacteria.Bacteroidetes.Bacteroidia.Bacteroidales.Rikenellaceae	TSPAN32
22843	ENSG00000064201	rs10831733	0.264586583	0.214325795	0.534990274	0.506956755	0.208185116	-0.248227664	0.056234389	-0.066848865	0.185023277	0.197975081	0.090166089	0.100189896	0.269267868	0.105945574	0.999550585	0.965312665	Bacteria.Firmicutes.Clostridia.Clostridiales.Lachnospiraceae.Lachnospiraceae.ND3007.group	TSPAN32
22844	ENSG00000064201	rs10831733	0.473425875	0.156168476	0.77391194	0.240920764	0.148622957	-0.260813002	0.036025874	-0.153160693	0.206120494	0.1818223	0.124897911	0.12943125	0.33477741	0.082458194	0.886092934	0.987554159	Bacteria.Firmicutes.Clostridia.Clostridiales.Family.XIII	TSPAN32
22845	ENSG00000064201	rs10831733	0.425330023	0.310043587	0.305583467	0.851888799	0.118138821	-0.149468201	-0.067915865	0.011786546	0.147272897	0.146107918	0.0657749	0.062880879	0.194558619	0.080309797	0.999334555	0.998021998	Bacteria.Firmicutes.Erysipelotrichia.Erysipelotrichales.Erysipelotrichaceae.Erysipelotrichaceae.UCG.003	TSPAN32
22846	ENSG00000064201	rs10831733	0.686827014	0.859273944	0.652563941	0.233775888	0.075264838	0.037360402	-0.037374605	0.105042998	0.185864064	0.209898577	0.082639454	0.087412339	0.403816176	0.362083147	0.963485106	0.971945944	Bacteria.Firmicutes.Bacilli.Lactobacillales.Carnobacteriaceae.Granulicatella	TSPAN32
22847	ENSG00000064201	rs10831733	0.132715932	0.140495206	0.225641484	0.4566398	0.290637858	-0.24871376	-0.115934018	0.069620943	0.190922659	0.166711607	0.09478709	0.092977032	0.184497185	0.073839234	0.925664213	0.972299477	Bacteria.Actinobacteria	TSPAN32
22848	ENSG00000064201	rs10831733	0.660530672	0.411688474	0.63090071	0.781701629	0.081149204	-0.131690589	-0.043673236	0.021499552	0.183940231	0.159400322	0.090475576	0.077271137	0.359957603	0.137894376	0.91821364	0.901530053	Bacteria.Firmicutes.Clostridia.Clostridiales.Ruminococcaceae.Ruminococcaceae.UCG.005	TSPAN32
22849	ENSG00000064201	rs10831733	0.503932751	0.277800939	0.897960945	0.5707031	0.107630505	-0.161555345	-0.009875724	-0.044143555	0.160165721	0.147633453	0.076715189	0.077462999	0.247914198	0.058017416	0.999417824	0.997023453	Bacteria.Firmicutes.Clostridia.Clostridiales.Christensenellaceae.Christensenellaceae.R.7.group	TSPAN32
22850	ENSG00000064201	rs10831733	0.33150346	0.298830477	0.853786782	0.779370521	0.148616004	-0.153963328	-0.014236021	-0.019617713	0.151914112	0.14702478	0.076946366	0.069742769	0.183275012	0.067429596	0.912018821	0.998318077	Bacteria.Firmicutes.Clostridia.Clostridiales.Lachnospiraceae..Eubacterium..hallii.group	TSPAN32
22851	ENSG00000064201	rs10831733	0.346942464	0.270836038	0.881061054	0.913383705	0.141499607	-0.164047618	0.010027667	-0.006806021	0.149371776	0.147731241	0.066759918	0.062332344	0.149104551	0.062991554	0.904472859	0.990971314	Bacteria.Proteobacteria.Gammaproteobacteria.Pasteurellales.Pasteurellaceae.Haemophilus	TSPAN32
22852	ENSG00000064201	rs10831733	0.158943905	0.213228669	0.269404112	0.486474203	0.263574118	-0.24231662	-0.065776605	0.041286063	0.184998003	0.192792837	0.059055936	0.058991874	0.2068977	0.105441046	0.934902435	0.965530807	Bacteria.Proteobacteria.Gammaproteobacteria.Enterobacteriales.Enterobacteriaceae	TSPAN32
22853	ENSG00000064201	rs10831733	0.127593751	0.146953564	0.216526765	0.303757173	0.298798563	-0.309843681	0.145929172	-0.115277364	0.19363821	0.211117989	0.116952621	0.111219186	0.157836959	0.082451808	0.881827373	0.989731238	Bacteria.Actinobacteria.Coriobacteriia.Coriobacteriales.Coriobacteriaceae	TSPAN32
22854	ENSG00000064201	rs10831733	0.972954	0.866696785	0.040973205	0.001130817	0.004914287	0.024207154	-0.125482006	0.207526011	0.144400091	0.143653414	0.060193042	0.060952226	0.395182909	0.180838559	0.471791673	0.265719359	Bacteria.Firmicutes.Clostridia.Clostridiales.Lachnospiraceae.Lachnospira	TSPAN32
22855	ENSG00000064201	rs10831733	0.966721086	0.211541507	0.596557923	0.062532257	-0.010057713	0.388391881	-0.04505379	0.190715536	0.240157574	0.307862097	0.084698114	0.100664499	0.72957898	0.222483629	0.998986731	0.998377846	Bacteria.Firmicutes.Clostridia.Clostridiales.Family.XI.Anaerococcus	TSPAN32
22856	ENSG00000064201	rs10831733	0.483076445	0.427168222	0.135839149	0.080767894	-0.173089846	0.195479441	-0.129174777	0.146688784	0.245396773	0.244661377	0.085551269	0.082713892	0.451958522	0.249761873	0.996423631	0.938343963	Bacteria.Bacteroidetes.Bacteroidia.Bacteroidales.Prevotellaceae.Prevotella.7	TSPAN32
22857	ENSG00000064201	rs10831733	0.373534122	0.480925196	0.908670772	0.202768463	0.128911581	-0.101458661	-0.008514951	-0.096069768	0.143882086	0.14313503	0.073942475	0.074676193	0.160644184	0.120190336	0.99795231	0.907338049	Bacteria.Firmicutes.Clostridia.Clostridiales.Lachnospiraceae.Coprococcus.1	TSPAN32
22858	ENSG00000064201	rs10831733	0.761718596	0.99122481	0.175690856	0.17115867	-0.063458844	0.002017008	-0.120036981	0.102633332	0.208415639	0.182699417	0.087692609	0.074181243	0.494894141	0.448378653	0.940017368	0.87180213	Bacteria.Firmicutes.Clostridia.Clostridiales.Ruminococcaceae.Ruminiclostridium.6	TSPAN32
22859	ENSG00000064201	rs10831733	0.454052708	0.475368888	0.059058708	0.029694415	-0.155302567	0.138383903	-0.169068064	0.173316779	0.206210774	0.192769283	0.088012574	0.07798941	0.39650427	0.235599305	0.704349054	0.616159826	Bacteria.Firmicutes.Clostridia.Clostridiales.Lachnospiraceae..Eubacterium..xylanophilum.group	TSPAN32
22860	ENSG00000064201	rs10831733	0.949447831	0.930643842	0.214830833	0.202407154	0.011004557	0.018256597	0.087232533	-0.097499839	0.172914056	0.208962957	0.069650289	0.075726421	0.479931429	0.330270003	0.938500455	0.802359316	Bacteria.Proteobacteria.Betaproteobacteria.Burkholderiales	TSPAN32
22861	ENSG00000064201	rs10831733	0.50757174	0.277767651	0.893244494	0.53662861	0.106336689	-0.161259598	-0.010310958	-0.048157312	0.15960411	0.147352891	0.076537098	0.077527033	0.246435507	0.059097593	0.999989953	0.995249858	Bacteria.Firmicutes.Clostridia.Clostridiales.Christensenellaceae	TSPAN32
22862	ENSG00000064201	rs10831733	0.526714477	0.257357607	0.146368035	0.067780883	-0.151379051	0.378685923	0.084630661	-0.135575629	0.237866465	0.331442235	0.057579858	0.073009683	0.725635378	0.322094529	0.999785669	0.999420701	Bacteria.Firmicutes.Clostridia.Clostridiales.Ruminococcaceae.Faecalibacterium	TSPAN32
22863	ENSG00000064201	rs10831733	0.470976161	0.757576639	0.884314183	0.748420644	0.15101686	-0.078887777	0.011163105	0.028361879	0.208280949	0.254518934	0.076424862	0.088062333	0.476716065	0.386248802	0.984987993	0.979204363	Bacteria.Proteobacteria.Deltaproteobacteria.Desulfovibrionales.Desulfovibrionaceae.Desulfovibrio	TSPAN32
22864	ENSG00000064201	rs10831733	0.389628479	0.350421686	0.008019695	0.01501407	-0.147577858	0.19226714	-0.171804974	0.189059492	0.170413627	0.20444399	0.062835068	0.075703847	0.328216982	0.140654257	0.869808341	0.993706599	Bacteria.Actinobacteria.Actinobacteria.Micrococcales	TSPAN32
22865	ENSG00000064201	rs10831733	0.324772673	0.281277073	0.676142693	0.667883805	0.192069994	-0.218546519	0.041471649	-0.041607477	0.193599639	0.20117552	0.098836892	0.096540478	0.306042528	0.13745939	0.995559908	0.994553009	Bacteria.Firmicutes.Clostridia.Clostridiales.Ruminococcaceae.Ruminiclostridium.9	TSPAN32
22866	ENSG00000064201	rs10831733	0.500332976	0.39271131	0.814185544	0.910074041	0.116811259	-0.147465178	0.015650303	-0.007708897	0.172365119	0.171401594	0.066322859	0.067992115	0.284909251	0.12066076	0.948106351	0.936161876	Bacteria.Firmicutes.Clostridia.Clostridiales.Lachnospiraceae.Roseburia	TSPAN32
22867	ENSG00000064201	rs10831733	0.088832486	0.056587824	0.164457081	0.109861139	0.324638072	-0.393144987	0.169611723	-0.201243242	0.187970239	0.202595867	0.120646516	0.124174385	0.119948621	0.042154814	0.762581743	0.994989321	Bacteria.Actinobacteria.Coriobacteriia.Coriobacteriales	TSPAN32
22868	ENSG00000064201	rs10831733	0.786928079	0.846561551	0.355235675	0.710289178	-0.073270865	-0.059445454	0.081208482	-0.03824352	0.269970569	0.305994704	0.087225162	0.102509304	0.728552312	0.516863745	0.996108676	0.998901623	Bacteria.Firmicutes.Clostridia.Clostridiales.Lachnospiraceae..Ruminococcus..gnavus.group	TSPAN32
22869	ENSG00000064201	rs10831733	0.14524817	0.084860422	0.073181183	0.044840921	-0.727751102	1.140120919	0.173747625	-0.259486835	0.493741025	0.651699721	0.095427365	0.126885455	0.72768255	0.387743416	0.876179581	0.669538782	Bacteria.Firmicutes.Clostridia.Clostridiales.Lachnospiraceae	TSPAN32
22870	ENSG00000064393	rs1860509	0.728617781	0.904269599	0.960993909	0.91668007	0.087480561	-0.034477476	0.004621601	-0.011682093	0.251062505	0.285568775	0.094140828	0.111239003	0.625901613	0.416322636	0.996981738	0.894831116	Bacteria.Bacteroidetes.Bacteroidia.Bacteroidales.Porphyromonadaceae.Butyricimonas	HIPK2
22871	ENSG00000064393	rs1860509	0.250581577	0.232778497	0.290025469	0.173076407	0.211763867	-0.472058487	0.068097284	-0.193897465	0.182692768	0.391980638	0.063843434	0.140782084	0.310053228	0.169273812	0.999586829	0.996426659	Bacteria.Firmicutes.Negativicutes.Selenomonadales.Veillonellaceae.Megasphaera	HIPK2
22872	ENSG00000064393	rs1860509	0.966688069	0.930427789	0.289716186	0.850455058	-0.00644339	0.017072659	0.080980139	-0.018120487	0.153702365	0.194803317	0.075872447	0.095734288	0.392147544	0.241157517	0.997851323	0.979095753	Bacteria.Firmicutes.Clostridia.Clostridiales.Lachnospiraceae.Fusicatenibacter	HIPK2
22873	ENSG00000064393	rs1860509	0.861889642	0.979979381	0.431370011	0.953985269	-0.032828745	-0.00616904	-0.064011435	-0.007548481	0.18796922	0.244899845	0.080852823	0.130320061	0.460239793	0.370380984	0.988161388	0.960978878	Bacteria.Firmicutes.Bacilli.Lactobacillales.Carnobacteriaceae	HIPK2
22874	ENSG00000064393	rs1860509	0.812925354	0.57296556	0.659946248	0.527928964	-0.091693701	-0.249124992	0.035104732	0.061147822	0.385911969	0.439750401	0.079425488	0.096367234	0.912051239	0.68606971	0.956359196	0.934987633	Bacteria.Firmicutes.Clostridia.Clostridiales.Ruminococcaceae	HIPK2
22875	ENSG00000064393	rs1860509	0.972821544	0.624186626	0.630162965	0.267474245	0.006428002	-0.111082308	-0.029765048	-0.088859754	0.187957788	0.225669255	0.061529538	0.079456562	0.503513261	0.270582705	0.999614985	0.99936283	Bacteria.Firmicutes.Clostridia.Clostridiales.Lachnospiraceae.Tyzzerella.4	HIPK2
22876	ENSG00000064393	rs1860509	0.541142455	0.948057597	0.70616387	0.999726447	0.158997817	-0.023237332	0.0330037	-4.37E-05	0.258836277	0.355340871	0.087161731	0.126969544	0.430972311	0.499932416	0.72893738	0.915249719	Bacteria.Firmicutes.Erysipelotrichia.Erysipelotrichales.Erysipelotrichaceae.Holdemanella	HIPK2
22877	ENSG00000064393	rs1860509	0.512628447	0.196225366	0.315389254	0.158871873	-0.191367011	0.608817895	0.094753545	-0.2448217	0.290694096	0.466316865	0.093660298	0.17180586	0.778415554	0.323062657	0.99967607	0.999141757	Bacteria.Firmicutes.Negativicutes.Selenomonadales	HIPK2
22878	ENSG00000064393	rs1860509	0.500436683	0.785424287	0.071341523	0.124776217	0.089678799	-0.051418342	0.15799077	-0.165415494	0.13236097	0.188092305	0.086201316	0.106390205	0.219950672	0.137016518	0.954222673	0.866180608	Bacteria.Firmicutes.Clostridia.Clostridiales.Ruminococcaceae.Flavonifractor	HIPK2
22879	ENSG00000064393	rs1860509	0.236329303	0.974101568	0.240119114	0.915191508	0.219283566	0.008343622	-0.11824344	-0.013552572	0.183487346	0.25603432	0.099751809	0.126776408	0.228395946	0.311285423	0.650189925	0.991941907	Bacteria.Firmicutes.Bacilli	HIPK2
22880	ENSG00000064393	rs1860509	0.159320444	0.497593426	0.024583864	0.064419581	0.206743774	-0.129910371	0.1610516	-0.212706494	0.145242897	0.190470183	0.070004928	0.113096946	0.142091025	0.113007844	0.796080717	0.801646602	Bacteria.Firmicutes.Clostridia.Clostridiales.Lachnospiraceae..Eubacterium..eligens.group	HIPK2
22881	ENSG00000064393	rs1860509	0.042569373	0.177033732	0.034636179	0.118789146	0.439288685	-0.467504235	0.199972373	-0.24836847	0.212428557	0.342610618	0.092700164	0.157152349	0.175978009	0.146595719	0.968970412	0.998920199	Bacteria.Firmicutes.Clostridia.Clostridiales.Lachnospiraceae..Eubacterium..ventriosum.group	HIPK2
22882	ENSG00000064393	rs1860509	0.378784286	0.793259787	0.041322998	0.601467502	-0.143916796	-0.058221813	0.130532077	0.052982631	0.162417128	0.221255046	0.062727244	0.100954101	0.27876234	0.237675995	0.834551776	0.969189617	Bacteria.Firmicutes.Clostridia.Clostridiales.Ruminococcaceae.Subdoligranulum	HIPK2
22883	ENSG00000064393	rs1860509	0.392931992	0.715713628	0.503911626	0.558479628	0.148483594	-0.077331546	0.038409844	-0.041765076	0.172666263	0.211426817	0.057155122	0.0710183	0.260926347	0.240936464	0.998735039	0.999709092	Bacteria.Bacteroidetes.Bacteroidia.Bacteroidales.Prevotellaceae.Prevotella.9	HIPK2
22884	ENSG00000064393	rs1860509	0.273477924	0.978951409	0.095441403	0.824279843	0.154673596	0.006125291	-0.128083944	0.029497258	0.140066334	0.231284897	0.075718135	0.132317265	0.199803506	0.260996166	0.490463498	0.955521635	Bacteria.Actinobacteria.Actinobacteria	HIPK2
22885	ENSG00000064393	rs1860509	0.989301876	0.863020678	0.011557979	0.588482772	0.001775542	0.031486414	-0.124263815	0.05497972	0.131918327	0.181787354	0.04783367	0.101122223	0.353079987	0.162282155	0.357465889	0.8806471	Bacteria.Fusobacteria.Fusobacteriia.Fusobacteriales.Fusobacteriaceae.Fusobacterium	HIPK2
22886	ENSG00000064393	rs1860509	0.708758597	0.731407178	0.226530149	0.612949851	-0.067959263	0.101902686	0.096167731	-0.065325859	0.181156665	0.295617137	0.078778624	0.128522692	0.438380389	0.298981658	0.998793879	0.998019463	Bacteria.Firmicutes.Clostridia.Clostridiales.Lachnospiraceae.Blautia	HIPK2
22887	ENSG00000064393	rs1860509	0.023065227	0.025991187	0.008676123	0.005321059	0.399991685	-0.71177266	0.230580061	-0.412134899	0.171919993	0.312498045	0.085234974	0.14298315	0.089283011	0.032892198	0.999274386	0.960024988	Bacteria.Firmicutes.Clostridia.Clostridiales.Ruminococcaceae.Ruminococcaceae.UCG.013	HIPK2
22888	ENSG00000064393	rs1860509	0.662216942	0.896916686	0.773401329	0.647300674	0.063117742	0.027121687	-0.015210347	0.039344543	0.143831411	0.208536472	0.05261044	0.085602655	0.25382734	0.198170956	0.99894297	0.998882343	Bacteria.Verrucomicrobia.Verrucomicrobiae.Verrucomicrobiales.Verrucomicrobiaceae.Akkermansia	HIPK2
22889	ENSG00000064393	rs1860509	0.341180975	0.789337123	0.317925689	0.990163955	0.145909335	-0.053511158	-0.091936181	0.001354208	0.152186157	0.199476188	0.091356658	0.109433114	0.199505071	0.180400373	0.602811444	0.933005071	Bacteria.Firmicutes.Bacilli.Lactobacillales.Streptococcaceae.Streptococcus	HIPK2
22890	ENSG00000064393	rs1860509	0.778371693	0.691616883	0.88523633	0.587587885	0.050479767	0.116539101	0.012916096	-0.059778425	0.178629373	0.292513414	0.089141845	0.109684412	0.373791886	0.171867338	0.999513786	0.966818112	Bacteria.Firmicutes.Erysipelotrichia.Erysipelotrichales.Erysipelotrichaceae	HIPK2
22891	ENSG00000064393	rs1860509	0.639234081	0.954537244	0.837989167	0.430902631	0.063775052	-0.010752311	0.012824368	0.076306122	0.135419806	0.187888656	0.062474118	0.096284058	0.225587932	0.182233362	0.972085394	0.950708623	Bacteria.Proteobacteria.Deltaproteobacteria.Desulfovibrionales.Desulfovibrionaceae	HIPK2
22892	ENSG00000064393	rs1860509	0.121868127	0.598878604	0.064296167	0.442067259	0.252997168	-0.116474995	-0.103139508	0.061235341	0.161440429	0.220359786	0.054813681	0.079180337	0.150648184	0.212357947	0.998302481	0.99762474	Bacteria.Proteobacteria.Gammaproteobacteria.Enterobacteriales.Enterobacteriaceae.Escherichia.Shigella	HIPK2
22893	ENSG00000064393	rs1860509	0.995585668	0.548908916	0.352765535	0.302447248	-0.00082636	-0.126104582	0.051866127	0.088312763	0.148798015	0.209303784	0.055421803	0.08497145	0.441865852	0.21476294	0.943988959	0.875867268	Bacteria.Proteobacteria.Betaproteobacteria.Burkholderiales.Alcaligenaceae	HIPK2
22894	ENSG00000064393	rs1860509	0.931401511	0.999547722	0.19183508	0.735160483	-0.012474473	0.000107142	0.077083785	0.029665505	0.14436249	0.188299198	0.058455446	0.08732832	0.353071131	0.283890762	0.82373905	0.996759562	Bacteria.Bacteroidetes.Bacteroidia.Bacteroidales.Porphyromonadaceae	HIPK2
22895	ENSG00000064393	rs1860509	0.533951112	0.657358422	0.056750862	0.442622265	-0.100566067	0.097986587	-0.112592593	0.06396298	0.160836699	0.219907655	0.058060655	0.082808417	0.31397787	0.216422531	0.897835197	0.997412515	Bacteria.Proteobacteria.Gammaproteobacteria.Enterobacteriales.Enterobacteriaceae.Citrobacter	HIPK2
22896	ENSG00000064393	rs1860509	0.639500103	0.907946509	0.086220981	0.606040463	-0.073022295	-0.023514451	-0.144486998	-0.053371134	0.155178764	0.202581888	0.082957743	0.102990109	0.291405193	0.232648593	0.998173674	0.994266973	Bacteria.Firmicutes.Bacilli.Bacillales	HIPK2
22897	ENSG00000064393	rs1860509	0.963775743	0.769244023	0.122379944	0.811442579	-0.006444676	-0.062685582	0.095548211	0.024567929	0.141365672	0.212800933	0.061055586	0.102570347	0.381777967	0.188541824	0.997528932	0.997707395	Bacteria.Bacteroidetes.Bacteroidia.Bacteroidales.Rikenellaceae.Alistipes	HIPK2
22898	ENSG00000064393	rs1860509	0.16263371	0.948815633	0.161272301	0.862320102	0.25780021	0.017087989	0.098911924	0.019286693	0.182571935	0.265181772	0.06981832	0.110779645	0.225975568	0.395614716	0.777424222	0.92592522	Bacteria.Firmicutes.Clostridia.Clostridiales.Ruminococcaceae.Ruminococcaceae.UCG.014	HIPK2
22899	ENSG00000064393	rs1860509	0.619405051	0.994682943	0.69401785	0.95445936	0.068082346	-0.001289207	0.038943753	0.00732828	0.136424481	0.192727305	0.098558229	0.127837005	0.187471239	0.174208425	0.965138341	0.962523641	Bacteria.Firmicutes.Clostridia.Clostridiales.Ruminococcaceae.Ruminiclostridium.5	HIPK2
22900	ENSG00000064393	rs1860509	0.632987684	0.847326936	0.382803874	0.844837681	-0.130216679	-0.067753321	0.065053042	0.018560454	0.271423277	0.35053019	0.07404142	0.094464508	0.719160023	0.57082279	0.815857967	0.914589057	Bacteria.Firmicutes.Clostridia.Clostridiales.Lachnospiraceae..Eubacterium..rectale.group	HIPK2
22901	ENSG00000064393	rs1860509	0.21364432	0.400605299	0.23006508	0.263729543	0.242873484	-0.232819667	0.111434124	-0.147956582	0.193413492	0.275198013	0.091988557	0.131257547	0.285665204	0.186896359	0.998768023	0.949258587	Bacteria.Firmicutes.Clostridia.Clostridiales.Ruminococcaceae.Ruminococcaceae.NK4A214.group	HIPK2
22902	ENSG00000064393	rs1860509	0.434885488	0.695111275	0.48925807	0.396493987	0.113674391	-0.080507171	-0.049796193	0.09177354	0.144688797	0.204516679	0.071609989	0.107531799	0.20600166	0.164527528	0.890732322	0.854046506	Bacteria.Firmicutes.Clostridia.Clostridiales.Lachnospiraceaencultured	HIPK2
22903	ENSG00000064393	rs1860509	0.374466722	0.945201596	0.062011587	0.720108325	0.119307322	0.014229947	0.147471178	-0.043842733	0.133424237	0.206243742	0.077680149	0.121836172	0.191507338	0.157223475	0.68693626	0.997649073	Bacteria.Firmicutes.Clostridia.Clostridiales.Ruminococcaceaencultured	HIPK2
22904	ENSG00000064393	rs1860509	0.706899282	0.82754704	0.291255712	0.663567563	-0.072279919	-0.053321514	-0.077314223	-0.042807734	0.191391806	0.243794577	0.072671282	0.097967434	0.47991991	0.324510462	0.999814869	0.942552604	Bacteria.Actinobacteria.Actinobacteria.Corynebacteriales.Corynebacteriaceae	HIPK2
22905	ENSG00000064393	rs1860509	0.839558491	0.215125283	0.530131291	0.112124823	-0.043363588	0.396047677	-0.051258366	0.195622857	0.213342248	0.316427343	0.081216031	0.121489004	0.552611828	0.148816793	0.999469974	0.986131077	Bacteria.Bacteroidetes.Bacteroidia.Bacteroidales.Porphyromonadaceae.Barnesiella	HIPK2
22906	ENSG00000064393	rs1860509	0.963850662	0.592932433	0.941758279	0.593716525	0.02969378	-0.537871544	0.008164579	0.09307297	0.652691795	1.001240319	0.111326774	0.173622902	0.990336044	0.75576565	0.996576058	0.843195709	Bacteria.Firmicutes.Clostridia.Clostridiales	HIPK2
22907	ENSG00000064393	rs1860509	0.797917981	0.675490577	0.854745201	0.51010557	0.045997045	0.112062121	-0.01516694	0.073484995	0.178922213	0.266501108	0.082525219	0.110959628	0.455150359	0.216549312	0.968870876	0.956466638	Bacteria.Firmicutes.Clostridia.Clostridiales.Ruminococcaceae.Ruminococcaceae.UCG.003	HIPK2
22908	ENSG00000064393	rs1860509	0.082388227	0.736752139	0.026105438	0.549151572	0.279794708	-0.101338009	0.149392713	-0.075758814	0.158628924	0.300190913	0.065641819	0.125818316	0.13585445	0.248392304	0.974916192	0.973716764	Bacteria.Firmicutes.Clostridia.Clostridiales.Ruminococcaceae.Ruminococcus.1	HIPK2
22909	ENSG00000064393	rs1860509	0.703857174	0.957449957	0.595000989	0.118942323	0.051735622	-0.01008346	0.028322154	-0.11131201	0.135514574	0.188275544	0.053018308	0.070461224	0.227795707	0.185531622	0.95477287	0.867193888	Bacteria.Firmicutes.Negativicutes.Selenomonadales.Veillonellaceae.Dialister	HIPK2
22910	ENSG00000064393	rs1860509	0.14653651	0.569514164	0.092422775	0.44361928	0.243129403	-0.145160079	0.131581701	-0.091974137	0.165487243	0.253940481	0.077059374	0.119334306	0.177512759	0.175156969	0.684046952	0.975162928	Bacteria.Bacteroidetes.Bacteroidia.Bacteroidales.Porphyromonadaceae.Odoribacter	HIPK2
22911	ENSG00000064393	rs1860509	0.754017071	0.717277176	0.999259539	0.665814647	0.072006435	0.144498613	0.000101337	0.072692293	0.228843331	0.397349677	0.1087829	0.167552944	0.621374913	0.393332826	0.971747712	0.984558538	Bacteria.Firmicutes.Clostridia.Clostridiales.Ruminococcaceae.Anaerotruncus	HIPK2
22912	ENSG00000064393	rs1860509	0.263563516	0.882045859	0.121602386	0.842900563	0.16234558	-0.0305108	0.089016141	-0.016176497	0.143971994	0.204836726	0.05676102	0.081302585	0.169027518	0.206501543	0.556743328	0.990429916	Bacteria.Firmicutes.Negativicutes.Selenomonadales.Acidaminococcaceae.Phascolarctobacterium	HIPK2
22913	ENSG00000064393	rs1860509	0.523589061	0.848535588	0.010278975	0.062168423	0.082405937	-0.034545501	-0.137522808	0.198916853	0.128510816	0.180169703	0.052050969	0.104843677	0.196149981	0.161302654	0.499677886	0.74864438	Bacteria.Proteobacteria.Gammaproteobacteria.Pasteurellales.Pasteurellaceae.Haemophilus	HIPK2
22914	ENSG00000064393	rs1860509	0.795810558	0.794051962	0.200828965	0.608134594	-0.042817265	0.066919427	-0.085371423	0.051186715	0.164795165	0.255309169	0.066071907	0.099353092	0.376853097	0.258005448	0.995652601	0.993943049	Bacteria.Firmicutes.Clostridia.Clostridiales.Clostridiaceae.1	HIPK2
22915	ENSG00000064393	rs1860509	0.429059012	0.923936742	0.077308314	0.918046221	0.106389505	-0.018452792	-0.111399102	0.011622882	0.133705554	0.192534133	0.062077076	0.112526959	0.193669367	0.213990067	0.380220652	0.998332705	Bacteria.Firmicutes.Negativicutes.Selenomonadales.Veillonellaceae.Veillonella	HIPK2
22916	ENSG00000064393	rs1860509	0.342619897	0.816163937	0.333285446	0.939313035	0.145920137	-0.046805818	-0.089243383	0.008364081	0.152654909	0.200528769	0.091563157	0.109443234	0.194789896	0.171126617	0.622336087	0.955786467	Bacteria.Firmicutes.Bacilli.Lactobacillales.Streptococcaceae	HIPK2
22917	ENSG00000064393	rs1860509	0.597694716	0.556260331	0.885328846	0.395212035	0.077610015	0.147865414	0.013594685	0.120946777	0.146355569	0.250018236	0.093901436	0.141328178	0.321969294	0.166465303	0.84628754	0.796749595	Bacteria.Firmicutes.Clostridia.Clostridiales.Ruminococcaceae.Butyricicoccus	HIPK2
22918	ENSG00000064393	rs1860509	0.652401143	0.974349714	0.568606393	0.87597559	0.062239815	-0.006146419	-0.042713108	0.018194737	0.137550132	0.190435752	0.074545761	0.116126964	0.270778787	0.190782792	0.758427368	0.97966701	Bacteria.Actinobacteria.Actinobacteria.Bifidobacteriales.Bifidobacteriaceae.Bifidobacterium	HIPK2
22919	ENSG00000064393	rs1860509	0.873651568	0.744885904	0.970145871	0.749262721	0.061731406	-0.239528604	0.002586369	0.044405302	0.386689334	0.733048745	0.068845792	0.138356023	0.920428383	0.718035526	0.998912436	0.995383189	Bacteria.Bacteroidetes.Bacteroidia.Bacteroidales	HIPK2
22920	ENSG00000064393	rs1860509	0.434754881	0.639637969	0.598452468	0.591703704	0.165506503	-0.156592039	0.058038721	-0.08417882	0.210602377	0.33290905	0.109675655	0.156177302	0.391437185	0.272248682	0.92699506	0.996239777	Bacteria.Firmicutes.Clostridia.Clostridiales.Family.XIII.Family.XIII.AD3011.group	HIPK2
22921	ENSG00000064393	rs1860509	0.367130824	0.988393469	0.14921112	0.807644422	0.125417842	-0.002877867	0.078080815	0.019705308	0.138110588	0.1970823	0.053503693	0.080612387	0.180856354	0.21349088	0.551294081	0.99602268	Bacteria.Firmicutes.Negativicutes.Selenomonadales.Acidaminococcaceae	HIPK2
22922	ENSG00000064393	rs1860509	0.519957897	0.948330017	0.384075022	0.418516593	0.08724073	-0.012210409	0.053135217	0.076888127	0.134865419	0.187705123	0.060639686	0.094445825	0.201577434	0.167060236	0.996546716	0.994860843	Bacteria.Firmicutes.Clostridia.Clostridiales.Ruminococcaceae.Ruminococcaceae.UCG.002	HIPK2
22923	ENSG00000064393	rs1860509	0.194788468	0.403359542	0.154938298	0.101016164	0.254707748	-0.173686989	0.143372262	-0.197943195	0.194456049	0.206513284	0.09964845	0.11901409	0.26151469	0.201226507	0.998330087	0.999834196	Bacteria.Actinobacteria.Coriobacteriia.Coriobacteriales.Coriobacteriaceae.Collinsella	HIPK2
22924	ENSG00000064393	rs1860509	0.010453502	0.371033762	0.00485612	0.293051019	0.523077134	-0.271886356	-0.166815811	0.101285151	0.198454297	0.30186814	0.057230916	0.095560533	0.063234536	0.217794806	0.465865855	0.995251343	Bacteria.Proteobacteria.Gammaproteobacteria	HIPK2
22925	ENSG00000064393	rs1860509	0.875475915	0.888163002	0.515812725	0.831887117	-0.032678282	-0.034821169	-0.057882309	-0.022586547	0.207723527	0.246655379	0.088595721	0.105978382	0.597709509	0.359809109	0.997152221	0.990360691	Bacteria.Firmicutes.Clostridia.Clostridiales.Family.XI	HIPK2
22926	ENSG00000064393	rs1860509	0.801040385	0.745067556	0.837133993	0.64358518	0.045619034	0.097746135	0.018539407	-0.052081548	0.18029924	0.29936141	0.089833968	0.112044987	0.408661451	0.216204502	0.993501001	0.947268616	Bacteria.Firmicutes.Erysipelotrichia.Erysipelotrichales	HIPK2
22927	ENSG00000064393	rs1860509	0.765730262	0.892961713	0.184316112	0.737573385	-0.049697435	0.035548553	-0.088911524	0.034659584	0.166102998	0.263171536	0.066271589	0.103005119	0.382702553	0.259661743	0.99830237	0.997282036	Bacteria.Firmicutes.Clostridia.Clostridiales.Clostridiaceae.1.Clostridium.sensu.stricto.1	HIPK2
22928	ENSG00000064393	rs1860509	0.669467002	0.961962016	0.664380771	0.507440412	0.058297772	-0.008986221	0.027579237	0.064257343	0.135956443	0.18770951	0.063279503	0.096415953	0.261469061	0.187257437	0.915341941	0.942271867	Bacteria.Proteobacteria.Deltaproteobacteria	HIPK2
22929	ENSG00000064393	rs1860509	0.241426953	0.409303521	0.128857426	0.105769624	0.170812644	-0.175916492	0.107541656	-0.159585111	0.144505358	0.211844143	0.069928272	0.097309806	0.156186605	0.114806843	0.764627712	0.956405468	Bacteria.Firmicutes.Clostridia.Clostridiales.Peptostreptococcaceae.Intestinibacter	HIPK2
22930	ENSG00000064393	rs1860509	0.753841656	0.801015772	0.293135617	0.420693075	0.043548359	0.053757848	0.083020788	-0.08941147	0.13829885	0.212439267	0.078342314	0.110346806	0.265858259	0.162457147	0.997048205	0.999513539	Bacteria.Firmicutes.Clostridia.Clostridiales.Lachnospiraceae.Dorea	HIPK2
22931	ENSG00000064393	rs1860509	0.940250239	0.778257267	0.858512181	0.768517893	-0.057526328	0.371033265	0.022695807	-0.064825807	0.764556764	1.312254461	0.126815876	0.219355459	0.999415694	0.888519922	0.990344402	0.973710091	Bacteria.Firmicutes	HIPK2
22932	ENSG00000064393	rs1860509	0.951901288	0.400968011	0.658538777	0.166511731	-0.013185103	-0.220146472	0.037735525	0.167888273	0.217758855	0.260419559	0.08500159	0.12001071	0.659649632	0.275475878	0.997570438	0.962978444	Bacteria.Firmicutes.Clostridia.Clostridiales.Lachnospiraceae.Lachnospiraceae.UCG.008	HIPK2
22933	ENSG00000064393	rs1860509	0.946844992	0.406606468	0.579594816	0.291655054	-0.013317882	-0.234238731	-0.046079198	-0.132220086	0.19900182	0.280451105	0.08276757	0.124383667	0.620023087	0.21894159	0.99946547	0.972078348	Bacteria.Firmicutes.Erysipelotrichia.Erysipelotrichales.Erysipelotrichaceae..Clostridium..innocuum.group	HIPK2
22934	ENSG00000064393	rs1860509	0.736085919	0.184741339	0.636245765	0.105687411	0.051192253	-0.358193387	-0.028191121	-0.181070154	0.151247537	0.267247256	0.059330465	0.110384142	0.334609629	0.079352805	0.999305535	0.989974535	Bacteria.Proteobacteria.Gammaproteobacteria.Pseudomonadales.Pseudomonadaceae.Pseudomonas	HIPK2
22935	ENSG00000064393	rs1860509	0.510332397	0.796323297	0.653891593	0.519078677	0.112702457	-0.051319224	0.05121187	-0.089585822	0.170268128	0.198026249	0.113700786	0.13819853	0.344676585	0.283896659	0.943330549	0.989731238	Bacteria.Actinobacteria.Coriobacteriia.Coriobacteriales.Coriobacteriaceae	HIPK2
22936	ENSG00000064393	rs1860509	0.993393741	0.90229269	0.489746807	0.590883224	0.001349561	-0.024706101	0.043164863	0.044665774	0.16237791	0.200473728	0.06214388	0.082685082	0.404902396	0.264100668	0.999507593	0.935584968	Bacteria.Firmicutes.Clostridia.Clostridiales.Lachnospiraceae.Lachnoclostridium	HIPK2
22937	ENSG00000064393	rs1860509	0.348577729	0.668729894	0.214478357	0.336627571	0.132972768	-0.087519421	0.091989902	-0.094078245	0.140850712	0.203620879	0.07339167	0.09719825	0.18638167	0.123938396	0.610812153	0.869357444	Bacteria.Firmicutes.Clostridia.Clostridiales.Peptostreptococcaceae	HIPK2
22938	ENSG00000064393	rs1860509	0.419244979	0.972238124	0.502712094	0.956053665	0.129698164	-0.008051368	-0.061301113	-0.007149173	0.159566118	0.230476295	0.090961239	0.129241928	0.273816604	0.228043822	0.613038929	0.913011928	Bacteria.Firmicutes.Bacilli.Lactobacillales	HIPK2
22939	ENSG00000064393	rs1860509	0.554018048	0.869079506	0.869039007	0.814527864	0.081236347	-0.03315648	0.011553148	0.022281054	0.136580038	0.20037703	0.069798206	0.094600247	0.209246732	0.19577801	0.99766152	0.953059343	Bacteria.Firmicutes.Clostridia.Clostridiales.Lachnospiraceae.Coprococcus.1	HIPK2
22940	ENSG00000064393	rs1860509	0.272763587	0.732054337	0.108529719	0.693484524	-0.281429153	0.103103567	-0.14912232	0.044182928	0.254468438	0.299852958	0.091661987	0.111612285	0.472734757	0.432468972	0.998986731	0.998377846	Bacteria.Firmicutes.Clostridia.Clostridiales.Family.XI.Anaerococcus	HIPK2
22941	ENSG00000064393	rs1860509	0.457806163	0.630552918	0.620131109	0.323703427	0.110776208	-0.094335135	0.027313657	0.077940409	0.148324469	0.195230038	0.054845394	0.078386419	0.226691354	0.140674944	0.754717827	0.831006399	Bacteria.Proteobacteria.Betaproteobacteria.Burkholderiales.Alcaligenaceae.Sutterella	HIPK2
22942	ENSG00000064393	rs1860509	0.605026488	0.701046801	0.943107363	0.51920752	0.08384733	0.094850369	0.005049374	0.070526418	0.161344709	0.245993191	0.070485468	0.108830419	0.355869	0.206265521	0.948662591	0.926866716	Bacteria.Firmicutes.Clostridia.Clostridiales.Ruminococcaceae.Ruminococcus.2	HIPK2
22943	ENSG00000064393	rs1860509	0.382274108	0.906320996	0.448908997	0.858802696	0.138978374	-0.029578832	0.058458894	-0.021665401	0.158003993	0.250385649	0.076740549	0.121310132	0.263309245	0.251676144	0.911591624	0.901530053	Bacteria.Firmicutes.Clostridia.Clostridiales.Ruminococcaceae.Ruminococcaceae.UCG.005	HIPK2
22944	ENSG00000064393	rs1860509	0.398730237	0.967188231	0.143175032	0.740613409	-0.185020598	0.01024056	-0.134382926	-0.035937233	0.217825471	0.248006962	0.090694177	0.108102623	0.307126459	0.401042157	0.998201428	0.99782309	Bacteria.Firmicutes.Bacilli.Bacillales.Staphylococcaceae.Staphylococcus	HIPK2
22945	ENSG00000064393	rs1860509	0.397403845	0.310459599	0.106811427	0.178750711	-0.170265268	0.276958488	-0.119852996	0.13774836	0.199888147	0.270966735	0.073304871	0.101354897	0.317144978	0.14581967	0.735831708	0.926870238	Bacteria.Firmicutes.Clostridia.Clostridiales.Lachnospiraceae.Lachnospiraceae.UCG.010	HIPK2
22946	ENSG00000064393	rs1860509	0.067614636	0.431925452	0.026314863	0.244013987	0.306602373	-0.183558053	-0.119661501	0.094485161	0.16500791	0.232133222	0.052654518	0.080378029	0.128683826	0.176142403	0.932672331	0.965530807	Bacteria.Proteobacteria.Gammaproteobacteria.Enterobacteriales.Enterobacteriaceae	HIPK2
22947	ENSG00000064393	rs1860509	0.39663058	0.77637401	0.043489214	0.008884822	0.111406642	-0.051267889	-0.117640668	0.227955899	0.130574033	0.179752919	0.057147525	0.084539882	0.165826277	0.190042021	0.996033175	0.798998166	Bacteria.Firmicutes.Clostridia.Clostridiales.Lachnospiraceae.Lachnospiraceae.NK4A136.group	HIPK2
22948	ENSG00000064393	rs1860509	0.351941889	0.843187847	0.212448269	0.894154444	0.131713332	-0.038090641	0.076660137	-0.012080493	0.140500797	0.191797868	0.060887429	0.090447795	0.206404984	0.177079248	0.634352518	0.924689794	Bacteria.Firmicutes.Clostridia.Clostridiales.Lachnospiraceae.Lachnospira	HIPK2
22949	ENSG00000064393	rs1860509	0.963423451	0.769228261	0.122282489	0.812439655	-0.006507497	-0.062696301	0.095566914	0.024421383	0.141367841	0.212822348	0.061051322	0.10251115	0.381739024	0.186632415	0.997466038	0.996556542	Bacteria.Bacteroidetes.Bacteroidia.Bacteroidales.Rikenellaceae	HIPK2
22950	ENSG00000064393	rs1860509	0.672511045	0.889201177	0.732666402	0.62692024	0.060895467	0.029130412	-0.018020925	0.041771468	0.143419263	0.208291424	0.052534604	0.085535835	0.252807147	0.200455448	0.998409995	0.996467843	Bacteria.Verrucomicrobia	HIPK2
22951	ENSG00000064393	rs1860509	0.892319645	0.856478733	0.767565293	0.87000649	0.029333708	-0.06096879	-0.023189362	-0.019853701	0.215859136	0.335791564	0.078136134	0.120846895	0.577110094	0.378286818	0.996423631	0.976588979	Bacteria.Bacteroidetes.Bacteroidia.Bacteroidales.Prevotellaceae.Prevotella.7	HIPK2
22952	ENSG00000064393	rs1860509	0.187462263	0.499500041	0.212445086	0.428329879	0.272539185	-0.227569015	0.091925836	-0.096408747	0.204618654	0.335143738	0.073011719	0.120970071	0.30525581	0.297421595	0.984987993	0.971423926	Bacteria.Proteobacteria.Deltaproteobacteria.Desulfovibrionales.Desulfovibrionaceae.Desulfovibrio	HIPK2
22953	ENSG00000064393	rs1860509	0.209335155	0.370531162	0.221983871	0.230348323	0.232391256	-0.241046695	0.141051285	-0.199399664	0.183307373	0.267344975	0.114405436	0.164705028	0.211014986	0.148675345	0.779951844	0.987554159	Bacteria.Firmicutes.Clostridia.Clostridiales.Family.XIII	HIPK2
22954	ENSG00000064393	rs1860509	0.519825716	0.901876753	0.188996539	0.915747109	-0.135517564	0.035635686	-0.105911812	0.012663213	0.209430024	0.287928048	0.079797463	0.119241144	0.510213721	0.382112628	0.999028109	0.998602789	Bacteria.Actinobacteria.Actinobacteria.Micrococcales.Micrococcaceae	HIPK2
22955	ENSG00000064393	rs1860509	0.644196421	0.767376823	0.832838358	0.432928768	0.064133744	0.062438021	0.014314822	-0.069424399	0.138228415	0.210208156	0.06755473	0.087988749	0.257503605	0.168468396	0.999334555	0.984995763	Bacteria.Firmicutes.Erysipelotrichia.Erysipelotrichales.Erysipelotrichaceae.Erysipelotrichaceae.UCG.003	HIPK2
22956	ENSG00000064393	rs1860509	0.481602776	0.816316955	0.009617515	0.055784279	0.090895268	-0.041995833	-0.141286505	0.204451224	0.128431541	0.18007417	0.052976438	0.105004887	0.189712495	0.152120879	0.480504826	0.712909627	Bacteria.Proteobacteria.Gammaproteobacteria.Pasteurellales.Pasteurellaceae	HIPK2
22957	ENSG00000064393	rs1860509	0.408560578	0.833038196	0.519517314	0.992528283	0.131867627	-0.042402352	0.048498452	0.000922284	0.1585462	0.20034901	0.074894418	0.09811443	0.218676525	0.136771081	0.999417824	0.998577711	Bacteria.Firmicutes.Clostridia.Clostridiales.Christensenellaceae.Christensenellaceae.R.7.group	HIPK2
22958	ENSG00000064393	rs1860509	0.382497972	0.417854763	0.091579047	0.461140166	-0.171984707	-0.39285834	-0.11809644	-0.130129914	0.195621303	0.481879935	0.068978723	0.175542463	0.479439065	0.315018109	0.999437234	0.98110946	Bacteria.Proteobacteria.Betaproteobacteria.Neisseriales.Neisseriaceae	HIPK2
22959	ENSG00000064393	rs1860509	0.68356157	0.983224914	0.95569703	0.909227565	0.070127831	0.005191611	0.003970168	-0.008996611	0.171288313	0.245979967	0.071193871	0.078606492	0.36033328	0.254264786	0.99786128	0.999462671	Bacteria.Firmicutes.Clostridia.Clostridiales.Lachnospiraceae.Anaerostipes	HIPK2
22960	ENSG00000064393	rs1860509	0.689487943	0.769574408	0.727053321	0.457248656	0.054682962	0.058510891	0.019798757	0.063595671	0.136260978	0.198922255	0.056481488	0.085045888	0.239740105	0.150186294	0.94253553	0.990835033	Bacteria.Bacteroidetes.Bacteroidia.Bacteroidales.Porphyromonadaceae.Parabacteroides	HIPK2
22961	ENSG00000064393	rs1860509	0.575970267	0.255882711	0.907519666	0.07981985	0.080652262	-0.256220965	-0.007491571	-0.188612831	0.143490722	0.223554474	0.064242191	0.106012951	0.262341989	0.0809998	0.999550314	0.996901429	Bacteria.Proteobacteria.Gammaproteobacteria.Pseudomonadales	HIPK2
22962	ENSG00000064393	rs1860509	0.680420893	0.425455133	0.906993671	0.34102382	0.083586198	-0.244237856	0.008979281	-0.123601436	0.202035938	0.30455177	0.076562209	0.128876355	0.569499037	0.261429547	0.844235321	0.836706606	Bacteria.Firmicutes.Erysipelotrichia.Erysipelotrichales.Erysipelotrichaceae.Faecalitalea	HIPK2
22963	ENSG00000064393	rs1860509	0.873631345	0.744969575	0.970166624	0.74934967	0.061741446	-0.239442983	0.002584556	0.0443883	0.386689795	0.733035994	0.068845426	0.13835273	0.921970189	0.718647836	0.998947111	0.995399427	Bacteria.Bacteroidetes	HIPK2
22964	ENSG00000064393	rs1860509	0.145844855	0.370672444	0.129667486	0.273486739	0.269982057	-0.241259194	0.116228969	-0.150418576	0.183444731	0.267660164	0.075739985	0.136215681	0.218269035	0.197972276	0.756282927	0.873324434	Bacteria.Firmicutes.Clostridia.Clostridiales.Lachnospiraceae..Eubacterium..xylanophilum.group	HIPK2
22965	ENSG00000064393	rs1860509	0.724192751	0.770366741	0.88029411	0.77478122	0.12619581	-0.15542031	-0.009894925	0.029980432	0.356115022	0.530267164	0.065450869	0.104351628	0.848746393	0.712237241	0.99911693	0.988752715	Bacteria.Bacteroidetes.Bacteroidia.Bacteroidales.Bacteroidaceae.Bacteroides	HIPK2
22966	ENSG00000064393	rs1860509	0.562565072	0.841815067	0.97433387	0.822033276	0.079492403	-0.048094342	0.001697075	-0.021331088	0.136590344	0.240039503	0.052548346	0.094457347	0.22471612	0.20434777	0.999801261	0.998441752	Bacteria.Proteobacteria.Betaproteobacteria.Burkholderiales.Alcaligenaceae.Parasutterella	HIPK2
22967	ENSG00000064393	rs1860509	0.015988256	0.049570144	0.017714032	0.046471033	1.041766488	-1.153877757	-0.24076179	0.301939624	0.421285468	0.57681325	0.098977146	0.148795044	0.302979696	0.348343415	0.75121437	0.99665811	Bacteria.Proteobacteria	HIPK2
22968	ENSG00000064393	rs1860509	0.806219748	0.959494269	0.649014396	0.910396464	0.03794038	-0.009867805	-0.030948036	-0.008986967	0.154045649	0.193556707	0.067687406	0.07955109	0.328310552	0.24799165	0.998970432	0.998994847	Bacteria.Firmicutes.Erysipelotrichia.Erysipelotrichales.Erysipelotrichaceae.Erysipelatoclostridium	HIPK2
22969	ENSG00000064393	rs1860509	0.183842776	0.894705414	0.153146091	0.771636356	0.228609346	-0.03604326	-0.14328496	0.042394895	0.170211278	0.271279912	0.099148573	0.1454719	0.219982436	0.269765412	0.925664213	0.979665691	Bacteria.Actinobacteria	HIPK2
22970	ENSG00000064393	rs1860509	0.891964159	0.573435984	0.87503897	0.529032685	0.036781298	-0.209295325	0.009508252	0.055818455	0.26976782	0.369898399	0.060227257	0.088204814	0.813287957	0.468874584	0.999785669	0.999420701	Bacteria.Firmicutes.Clostridia.Clostridiales.Ruminococcaceae.Faecalibacterium	HIPK2
22971	ENSG00000064393	rs1860509	0.651994352	0.974246984	0.570208271	0.877093509	0.062316094	-0.006171156	-0.042530211	0.018029029	0.137546108	0.190439194	0.07453591	0.116124672	0.270004969	0.190745785	0.757809685	0.981868342	Bacteria.Actinobacteria.Actinobacteria.Bifidobacteriales.Bifidobacteriaceae	HIPK2
22972	ENSG00000064393	rs1860509	0.481560946	0.663516818	0.648831139	0.533736871	0.130690217	-0.103944572	0.042172793	-0.078894235	0.184642597	0.237843572	0.092185739	0.126110378	0.364671454	0.228191455	0.999550585	0.967271256	Bacteria.Firmicutes.Clostridia.Clostridiales.Lachnospiraceae.Lachnospiraceae.ND3007.group	HIPK2
22973	ENSG00000064393	rs1860509	0.595559785	0.926974232	0.014970132	0.702262115	-0.075920878	0.018863455	0.141205602	-0.03474495	0.142338233	0.205030554	0.056516237	0.090497394	0.317796205	0.236179167	0.641477278	0.92835038	Bacteria.Firmicutes.Clostridia.Clostridiales.Lachnospiraceae.Roseburia	HIPK2
22974	ENSG00000064393	rs1860509	0.61546916	0.998299202	0.738519187	0.41675127	0.068350089	-0.000405215	-0.020504885	0.081064	0.135434305	0.18937718	0.061167685	0.099196598	0.228856522	0.177036461	0.998880039	0.960035761	Bacteria.Proteobacteria.Deltaproteobacteria.Desulfovibrionales.Desulfovibrionaceae.Bilophila	HIPK2
22975	ENSG00000064393	rs1860509	0.045884799	0.08166462	0.028965202	0.038623654	0.374300278	-0.579021055	0.165825331	-0.299690363	0.183943651	0.327480872	0.074270721	0.142010825	0.125795651	0.090062763	0.939365139	0.766255663	Bacteria.Firmicutes.Clostridia.Clostridiales.Ruminococcaceae.Ruminiclostridium.6	HIPK2
22976	ENSG00000064393	rs1860509	0.836908796	0.905992373	0.416446925	0.840785109	-0.038749419	-0.028877637	-0.065942645	-0.025485668	0.187499928	0.243591427	0.080639911	0.126365157	0.444740133	0.374674642	0.963485106	0.98063036	Bacteria.Firmicutes.Bacilli.Lactobacillales.Carnobacteriaceae.Granulicatella	HIPK2
22977	ENSG00000064393	rs1860509	0.795440233	0.352313327	0.904333678	0.102731088	0.044882008	-0.207840598	0.007779243	0.150194209	0.172421984	0.221879223	0.064476998	0.090767532	0.513047706	0.151368327	0.972956229	0.809186495	Bacteria.Proteobacteria.Betaproteobacteria	HIPK2
22978	ENSG00000064393	rs1860509	0.936693872	0.640036048	0.811663497	0.637030152	-0.042871651	-0.351051533	0.024731573	0.067952051	0.537715617	0.747212778	0.10337705	0.143344209	0.9056128	0.681899572	0.883966859	0.842039059	Bacteria.Firmicutes.Clostridia.Clostridiales.Lachnospiraceae	HIPK2
22979	ENSG00000064393	rs1860509	0.384906642	0.819339635	0.466572137	0.961793236	0.137933785	-0.045783435	0.055032168	0.004758712	0.157691849	0.199660224	0.075148747	0.09896335	0.20824717	0.137936701	0.999989953	0.998685317	Bacteria.Firmicutes.Clostridia.Clostridiales.Christensenellaceae	HIPK2
22980	ENSG00000064393	rs1860509	0.340737525	0.734144033	0.169385873	0.340853038	0.134089964	-0.065139962	0.07628725	-0.06568402	0.139729049	0.19099435	0.054907268	0.068462818	0.152271983	0.186437641	0.99994518	0.999865593	Bacteria.Bacteroidetes.Bacteroidia.Bacteroidales.Prevotellaceae	HIPK2
22981	ENSG00000064393	rs1860509	0.959322894	0.683655287	0.264923343	0.817852655	0.007543145	-0.12299659	-0.060791269	-0.026125537	0.147334663	0.300515288	0.054066334	0.112985813	0.432897999	0.259875569	0.809733992	0.859769564	Bacteria.Firmicutes.Clostridia.Clostridiales.Lachnospiraceae.Tyzzerella	HIPK2
22982	ENSG00000064393	rs1860509	0.545699871	0.565338553	0.667531276	0.244019582	0.122515656	0.152655182	-0.030296692	-0.1183695	0.20172027	0.26418251	0.070217033	0.100697517	0.376797836	0.251419264	0.932395481	0.81233175	Bacteria.Firmicutes.Negativicutes.Selenomonadales.Veillonellaceae	HIPK2
22983	ENSG00000064393	rs1860509	0.902688399	0.384686693	0.688026165	0.131449483	0.019964598	-0.191050143	0.024746021	0.137037487	0.162661697	0.218315132	0.061357811	0.089721667	0.469037366	0.174469737	0.970184809	0.763705706	Bacteria.Proteobacteria.Betaproteobacteria.Burkholderiales	HIPK2
22984	ENSG00000064393	rs1860509	0.774309428	0.877795214	0.884611485	0.653638554	0.048460606	-0.030289791	-0.018441054	-0.066429969	0.168312171	0.196225437	0.126578813	0.147372619	0.416524231	0.300130068	0.940904933	0.994989321	Bacteria.Actinobacteria.Coriobacteriia.Coriobacteriales	HIPK2
22985	ENSG00000064393	rs1860509	0.312813054	0.660438669	0.06119483	0.690031516	-0.198231901	0.107289236	-0.14608182	0.042325076	0.194896341	0.243121228	0.076700467	0.105662493	0.290142619	0.217067581	0.970727297	0.997803387	Bacteria.Actinobacteria.Actinobacteria.Micrococcales	HIPK2
22986	ENSG00000064393	rs1860509	0.985059905	0.860900401	0.011787175	0.571226986	0.002480431	0.031987294	-0.124008427	0.057645591	0.131960172	0.18183518	0.047872748	0.101294397	0.35215701	0.157181563	0.372486026	0.87724048	Bacteria.Fusobacteria.Fusobacteriia.Fusobacteriales	HIPK2
22987	ENSG00000064393	rs1860509	0.390257591	0.727457992	0.402088673	0.700091156	0.136963692	0.097139167	0.062607176	0.046431285	0.158368284	0.2775456	0.074237838	0.120015315	0.287551593	0.244292635	0.831224316	0.99827201	Bacteria.Firmicutes.Clostridia.Clostridiales.Ruminococcaceae..Eubacterium..coprostanoligenes.group	HIPK2
22988	ENSG00000064393	rs1860509	0.584550881	0.894593637	0.995062249	0.81735566	0.079889494	-0.026925942	-0.000443978	0.024645272	0.145398949	0.202442145	0.071470089	0.106288732	0.262152442	0.164096974	0.924052755	0.998318077	Bacteria.Firmicutes.Clostridia.Clostridiales.Lachnospiraceae..Eubacterium..hallii.group	HIPK2
22989	ENSG00000064393	rs1860509	0.497973344	0.474759795	0.603655964	0.3940013	0.185152782	0.311920658	-0.045302275	-0.12207398	0.271705599	0.43390537	0.08684316	0.142278479	0.648482397	0.391512889	0.996108676	0.994103974	Bacteria.Firmicutes.Clostridia.Clostridiales.Lachnospiraceae..Ruminococcus..gnavus.group	HIPK2
22990	ENSG00000064393	rs1860509	0.507906412	0.550345017	0.658281458	0.348663677	0.122541696	0.157907947	0.039897645	0.117621456	0.184072305	0.263037102	0.089799532	0.124612282	0.386110791	0.222300729	0.995559908	0.992258538	Bacteria.Firmicutes.Clostridia.Clostridiales.Ruminococcaceae.Ruminiclostridium.9	HIPK2
22991	ENSG00000064419	rs73228760	0.291713563	0.576899965	0.272817909	0.900298321	-0.502308178	0.271357623	0.109625353	-0.01255989	0.472595168	0.483961357	0.099134652	0.099865965	0.78245934	0.687433606	0.956359196	0.942918039	Bacteria.Firmicutes.Clostridia.Clostridiales.Ruminococcaceae	TNPO3
22992	ENSG00000064419	rs73228760	0.926566971	0.164945489	0.430046836	0.862948252	0.015239558	0.218358482	0.04997889	-0.010679908	0.164720417	0.155502993	0.062946499	0.061627712	0.330688194	0.050835193	0.680120788	0.997110982	Bacteria.Firmicutes.Negativicutes.Selenomonadales.Acidaminococcaceae	TNPO3
22993	ENSG00000064419	rs73228760	0.616412022	0.11182967	0.279152765	0.62906787	0.094042346	0.301929793	-0.101250607	-0.044656632	0.186842452	0.187352278	0.092788362	0.092017871	0.404100476	0.064811374	0.664908833	0.982679299	Bacteria.Firmicutes.Bacilli	TNPO3
22994	ENSG00000064419	rs73228760	0.871757016	0.244867132	0.873566104	0.661564135	-0.027568597	0.194358338	0.013559173	0.04268758	0.170117917	0.165642019	0.084877588	0.097075235	0.318399982	0.072650339	0.922061391	0.908786274	Bacteria.Firmicutes.Clostridia.Clostridiales.Lachnospiraceaencultured	TNPO3
22995	ENSG00000064419	rs73228760	0.647034468	0.2072913	0.624846008	0.637177255	-0.130700702	0.324538122	-0.045430719	0.041370501	0.284137497	0.254830259	0.092470926	0.087308874	0.40947094	0.125528535	0.999614985	0.99936283	Bacteria.Firmicutes.Clostridia.Clostridiales.Lachnospiraceae.Tyzzerella.4	TNPO3
22996	ENSG00000064419	rs73228760	0.783600198	0.360306004	0.745859454	0.89140946	-0.059573532	0.238577939	-0.034884708	0.015059365	0.216040342	0.258988697	0.107184521	0.109883248	0.523191891	0.174635423	0.998768023	0.999934415	Bacteria.Firmicutes.Clostridia.Clostridiales.Ruminococcaceae.Ruminococcaceae.NK4A214.group	TNPO3
22997	ENSG00000064419	rs73228760	0.562119524	0.578181298	0.25036948	0.202713864	0.111875855	0.099781387	0.100771967	-0.105492105	0.192014663	0.178559903	0.086898612	0.081990252	0.302232403	0.127184106	0.899175418	0.876709517	Bacteria.Firmicutes.Clostridia.Clostridiales.Lachnospiraceae..Eubacterium..eligens.group	TNPO3
22998	ENSG00000064419	rs73228760	0.917879429	0.161578237	0.95822989	0.996638776	-0.017477989	0.225107996	-0.003454962	-0.000270602	0.168868262	0.159013288	0.065715772	0.063992218	0.335654833	0.041988107	0.865188967	0.899340931	Bacteria.Fusobacteria.Fusobacteriia.Fusobacteriales.Fusobacteriaceae.Fusobacterium	TNPO3
22999	ENSG00000064419	rs73228760	0.964395634	0.127107996	0.946557841	0.250058609	-0.00710102	0.232764108	0.006223405	0.089540221	0.158476557	0.150648303	0.092492514	0.077161979	0.342670889	0.031413299	0.998239218	0.937616186	Bacteria.Firmicutes.Clostridia.Clostridiales.Ruminococcaceae.Flavonifractor	TNPO3
23000	ENSG00000064419	rs73228760	0.584637808	0.213970406	0.55186959	0.647560423	-0.159842335	0.327788379	-0.059597173	0.043208999	0.290980672	0.261223999	0.099656577	0.09408507	0.563866072	0.205942603	0.999437234	0.993478997	Bacteria.Proteobacteria.Betaproteobacteria.Neisseriales.Neisseriaceae	TNPO3
23001	ENSG00000064419	rs73228760	0.920678023	0.817725086	0.912236035	0.650620354	-0.025548597	0.07320097	-0.014727665	-0.063811201	0.255584731	0.316348587	0.133111023	0.140252116	0.669379096	0.424569117	0.969660479	0.984132187	Bacteria.Firmicutes.Clostridia.Clostridiales.Ruminococcaceae.Anaerotruncus	TNPO3
23002	ENSG00000064419	rs73228760	0.805258015	0.497944893	0.860709908	0.378582365	-0.047378914	0.124680085	0.016470137	0.080915588	0.191398225	0.182951757	0.093496855	0.091278294	0.381238202	0.135013845	0.999513786	0.914984255	Bacteria.Firmicutes.Erysipelotrichia.Erysipelotrichales.Erysipelotrichaceae	TNPO3
23003	ENSG00000064419	rs73228760	0.940719013	0.103278662	0.651125784	0.396351219	0.012844265	0.27207578	0.028291837	0.057957356	0.172059875	0.164691784	0.062279938	0.067888463	0.318289552	0.036897052	0.99894297	0.998882343	Bacteria.Verrucomicrobia.Verrucomicrobiae.Verrucomicrobiales.Verrucomicrobiaceae.Akkermansia	TNPO3
23004	ENSG00000064419	rs73228760	0.919310816	0.770562963	0.890864234	0.876439562	0.050611905	0.148766595	-0.022436686	0.026903368	0.497706326	0.508012755	0.162890022	0.172359495	0.853096201	0.589125707	0.99967607	0.999141757	Bacteria.Firmicutes.Negativicutes.Selenomonadales	TNPO3
23005	ENSG00000064419	rs73228760	0.396363753	0.323604188	0.288386085	0.993176242	-0.228887435	0.246648528	-0.121228179	-0.000884317	0.268114905	0.248008711	0.113266364	0.103008671	0.315994509	0.175218987	0.988161388	0.962175224	Bacteria.Firmicutes.Bacilli.Lactobacillales.Carnobacteriaceae	TNPO3
23006	ENSG00000064419	rs73228760	0.980333669	0.143198342	0.18568422	0.391899552	-0.003957973	0.225157718	-0.109429253	0.061704299	0.159955635	0.151966504	0.081822617	0.071596522	0.33532358	0.046366872	0.483220764	0.927401542	Bacteria.Firmicutes.Negativicutes.Selenomonadales.Veillonellaceae.Veillonella	TNPO3
23007	ENSG00000064419	rs73228760	0.803822843	0.732834366	0.497350196	0.12561053	0.043075019	0.062067566	-0.057475305	0.136112446	0.172711801	0.181057774	0.08422053	0.087740513	0.352707895	0.202264526	0.997851323	0.935348541	Bacteria.Firmicutes.Clostridia.Clostridiales.Lachnospiraceae.Fusicatenibacter	TNPO3
23008	ENSG00000064419	rs73228760	0.627196394	0.201018179	0.483873437	0.713775665	0.114634153	0.278421713	0.083542999	0.040598903	0.234926031	0.215571899	0.118659262	0.110212046	0.469334697	0.122022378	0.999274386	0.998480911	Bacteria.Firmicutes.Clostridia.Clostridiales.Ruminococcaceae.Ruminococcaceae.UCG.013	TNPO3
23009	ENSG00000064419	rs73228760	0.907034705	0.497628189	0.904516168	0.437614854	-0.022600862	0.132515438	-0.008576109	-0.06287884	0.19279263	0.194305408	0.071218223	0.080514196	0.406063189	0.182504465	0.998115183	0.993943049	Bacteria.Firmicutes.Clostridia.Clostridiales.Clostridiaceae.1	TNPO3
23010	ENSG00000064419	rs73228760	0.627892965	0.778997424	0.457550035	0.32919927	0.115512364	0.063152726	0.071662413	-0.08912791	0.237206305	0.224124395	0.095897959	0.090669662	0.511362567	0.331268178	0.997152221	0.990360691	Bacteria.Firmicutes.Clostridia.Clostridiales.Family.XI	TNPO3
23011	ENSG00000064419	rs73228760	0.360919878	0.902765227	0.246034949	0.414774168	-0.221949475	0.033618581	-0.100110003	-0.086419748	0.24124776	0.274125155	0.08553232	0.105300625	0.485305327	0.416090688	0.996483139	0.869987637	Bacteria.Bacteroidetes.Bacteroidia.Bacteroidales.Porphyromonadaceae.Butyricimonas	TNPO3
23012	ENSG00000064419	rs73228760	0.864490805	0.789815406	0.871451331	0.649937462	-0.195263965	-0.315621846	0.031113596	0.089638408	1.139714689	1.179302489	0.191532455	0.196605931	0.999415694	0.891690288	0.990344402	0.961492695	Bacteria.Firmicutes	TNPO3
23013	ENSG00000064419	rs73228760	0.784757472	0.289993925	0.52751045	0.647113141	0.053293206	0.180112768	-0.04669366	0.032228197	0.194331232	0.168850479	0.073513084	0.070079447	0.3169626	0.106636577	0.88658116	0.996759562	Bacteria.Bacteroidetes.Bacteroidia.Bacteroidales.Porphyromonadaceae	TNPO3
23014	ENSG00000064419	rs73228760	0.985954018	0.142713285	0.564216628	0.933931685	0.002882399	0.229325658	0.054147053	-0.007321701	0.163107539	0.1545888	0.093435588	0.087984319	0.35528455	0.034827327	0.826781148	0.999116829	Bacteria.Firmicutes.Clostridia.Clostridiales.Ruminococcaceaencultured	TNPO3
23015	ENSG00000064419	rs73228760	0.894073239	0.139018788	0.777682291	0.524882506	-0.024069305	0.236205784	0.026290724	-0.051678011	0.180070177	0.157728566	0.0927368	0.080843519	0.416120211	0.05762596	0.745678717	0.932690213	Bacteria.Actinobacteria.Actinobacteria	TNPO3
23016	ENSG00000064419	rs73228760	0.318840735	0.664155256	0.179228385	0.077639856	0.250502916	-0.103171943	0.175610463	-0.215956586	0.249398568	0.23655451	0.129357788	0.120479557	0.337111734	0.279238384	0.798836761	0.978883571	Bacteria.Firmicutes.Clostridia.Clostridiales.Family.XIII.Family.XIII.AD3011.group	TNPO3
23017	ENSG00000064419	rs73228760	0.778753492	0.412836038	0.468608147	0.630725265	0.053228088	0.173218853	-0.056341758	0.036728073	0.188688623	0.210184781	0.077291143	0.076048508	0.352576182	0.14847126	0.999507593	0.935584968	Bacteria.Firmicutes.Clostridia.Clostridiales.Lachnospiraceae.Lachnoclostridium	TNPO3
23018	ENSG00000064419	rs73228760	0.492669271	0.08992753	0.251755213	0.540024076	-0.130665007	0.29943685	0.083620563	-0.046570393	0.189394126	0.173985424	0.072321726	0.075603316	0.249512329	0.035398983	0.997528932	0.993985312	Bacteria.Bacteroidetes.Bacteroidia.Bacteroidales.Rikenellaceae.Alistipes	TNPO3
23019	ENSG00000064419	rs73228760	0.967129788	0.095335751	0.540911033	0.55817306	0.006659485	0.263826709	0.05202676	0.052684383	0.160993193	0.155913061	0.084647015	0.089515791	0.366730518	0.026454335	0.716603848	0.874213466	Bacteria.Firmicutes.Clostridia.Clostridiales.Peptostreptococcaceae	TNPO3
23020	ENSG00000064419	rs73228760	0.446335725	0.186396711	0.244358399	0.667675503	0.180206329	0.348121801	-0.08068271	-0.032117558	0.235219129	0.260725571	0.068687018	0.074471572	0.456840587	0.138003335	0.756215225	0.995251343	Bacteria.Proteobacteria.Gammaproteobacteria	TNPO3
23021	ENSG00000064419	rs73228760	0.881385692	0.17329755	0.542331359	0.949213651	0.025671264	0.217696182	0.040580851	-0.004020106	0.171379636	0.158143988	0.066257694	0.062876062	0.364067378	0.057407959	0.798298507	0.99846464	Bacteria.Firmicutes.Negativicutes.Selenomonadales.Acidaminococcaceae.Phascolarctobacterium	TNPO3
23022	ENSG00000064419	rs73228760	0.948026678	0.195010046	0.670272763	0.683581661	0.01136627	0.210679694	-0.031076528	0.028463022	0.173707298	0.160923807	0.072662195	0.069526045	0.29688537	0.048665508	0.94253553	0.990835033	Bacteria.Bacteroidetes.Bacteroidia.Bacteroidales.Porphyromonadaceae.Parabacteroides	TNPO3
23023	ENSG00000064419	rs73228760	0.862798318	0.067852123	0.139793597	0.784086873	0.027765166	0.3025349	-0.138199847	-0.023625925	0.160040209	0.162963266	0.092468162	0.085876358	0.349340509	0.02469872	0.516401354	0.955303348	Bacteria.Firmicutes.Bacilli.Lactobacillales.Streptococcaceae	TNPO3
23024	ENSG00000064419	rs73228760	0.741418898	0.091635775	0.533263611	0.264555505	-0.062602253	0.281954629	-0.0724936	0.125588328	0.188922523	0.164715771	0.115744812	0.111608546	0.365930741	0.041844297	0.810294217	0.743080634	Bacteria.Firmicutes.Clostridia.Clostridiales.Ruminococcaceae.Butyricicoccus	TNPO3
23025	ENSG00000064419	rs73228760	0.926796927	0.123382636	0.846464887	0.500345755	-0.014946571	0.240738546	0.018620662	-0.058240493	0.162062565	0.154252657	0.095788494	0.085941458	0.305944418	0.036273369	0.997048205	0.999513539	Bacteria.Firmicutes.Clostridia.Clostridiales.Lachnospiraceae.Dorea	TNPO3
23026	ENSG00000064419	rs73228760	0.246588232	0.216131546	0.099529265	0.771245893	-0.258047241	0.282178655	-0.135685898	0.025318313	0.220732308	0.22595085	0.081218025	0.086723472	0.245225945	0.113417942	0.735831708	0.929922417	Bacteria.Firmicutes.Clostridia.Clostridiales.Lachnospiraceae.Lachnospiraceae.UCG.010	TNPO3
23027	ENSG00000064419	rs73228760	0.511787357	0.7788037	0.278270099	0.514339644	-0.147457953	0.075044544	-0.08862433	-0.067860795	0.223546887	0.266087968	0.08106702	0.103504326	0.343885301	0.351647817	0.998201428	0.99782309	Bacteria.Firmicutes.Bacilli.Bacillales.Staphylococcaceae.Staphylococcus	TNPO3
23028	ENSG00000064419	rs73228760	0.587130571	0.596475681	0.458880126	0.146983604	-0.107830957	0.096391847	-0.066021586	-0.122890404	0.197611058	0.181169562	0.088612374	0.083740078	0.383368008	0.197528343	0.9243451	0.906546295	Bacteria.Firmicutes.Clostridia.Clostridiales.Ruminococcaceae.Ruminococcaceae.UCG.003	TNPO3
23029	ENSG00000064419	rs73228760	0.691466698	0.79762994	0.476415306	0.040184344	0.08670294	-0.05177342	0.057685914	-0.163544653	0.217512776	0.201098375	0.080548251	0.078133859	0.478994902	0.352680977	0.853566393	0.71652672	Bacteria.Firmicutes.Clostridia.Clostridiales.Ruminococcaceae.Ruminococcaceae.UCG.014	TNPO3
23030	ENSG00000064419	rs73228760	0.302427003	0.183397348	0.273437749	0.053430734	0.654765944	-0.628650341	-0.123155808	0.163000669	0.629966284	0.467580249	0.111515637	0.0828824	0.896748936	0.479775388	0.998947111	0.981145089	Bacteria.Bacteroidetes	TNPO3
23031	ENSG00000064419	rs73228760	0.841734872	0.476259909	0.848277691	0.597012614	-0.042925145	0.149581017	0.019000392	0.05347975	0.214129928	0.208789752	0.09892469	0.100663266	0.480281969	0.220136239	0.998793879	0.998019463	Bacteria.Firmicutes.Clostridia.Clostridiales.Lachnospiraceae.Blautia	TNPO3
23032	ENSG00000064419	rs73228760	0.919375083	0.161753987	0.963534408	0.995142091	-0.017149918	0.22495371	-0.003017009	-0.000391188	0.168783417	0.158971907	0.065740603	0.064007133	0.336743753	0.040757396	0.880361807	0.893451319	Bacteria.Fusobacteria.Fusobacteriia.Fusobacteriales	TNPO3
23033	ENSG00000064419	rs73228760	0.952624625	0.220945937	0.155196793	0.829891701	-0.009253308	0.184125082	0.159787376	0.024352946	0.155159422	0.149003236	0.11112813	0.112905216	0.247955591	0.051192671	0.885921635	0.962141134	Bacteria.Firmicutes.Clostridia.Clostridiales.Ruminococcaceae.Ruminiclostridium.5	TNPO3
23034	ENSG00000064419	rs73228760	0.714632045	0.720500877	0.45762295	0.188515884	0.081783519	0.068976025	0.070471921	-0.110148102	0.222711718	0.191961295	0.094320207	0.082897859	0.482831911	0.368733951	0.966546108	0.87180213	Bacteria.Firmicutes.Clostridia.Clostridiales.Ruminococcaceae.Ruminiclostridium.6	TNPO3
23035	ENSG00000064419	rs73228760	0.772287115	0.485572866	0.806213012	0.418306614	-0.057411511	0.130416733	0.024000788	0.075991992	0.19757864	0.185960657	0.097444616	0.093302736	0.40191409	0.159069956	0.993501001	0.905923097	Bacteria.Firmicutes.Erysipelotrichia.Erysipelotrichales	TNPO3
23036	ENSG00000064419	rs73228760	0.945398364	0.104271811	0.653617697	0.399139776	0.011828251	0.27125944	0.028078173	0.057618057	0.172053213	0.164679768	0.062286449	0.067893222	0.31489979	0.037727176	0.998409995	0.996467843	Bacteria.Verrucomicrobia	TNPO3
23037	ENSG00000064419	rs73228760	0.494710608	0.91069432	0.165286691	0.017830024	0.12476041	-0.019940779	0.12569148	-0.200382441	0.181695088	0.17710362	0.089583972	0.082464743	0.302741924	0.252495163	0.885125128	0.6233852	Bacteria.Firmicutes.Clostridia.Clostridiales.Ruminococcaceae.Ruminococcaceae.UCG.005	TNPO3
23038	ENSG00000064419	rs73228760	0.605783105	0.349412568	0.592929014	0.710742246	-0.134336773	0.200847122	-0.051735158	-0.030617134	0.259043799	0.213117581	0.096303377	0.082202024	0.54553379	0.206412442	0.999028109	0.997798285	Bacteria.Actinobacteria.Actinobacteria.Micrococcales.Micrococcaceae	TNPO3
23039	ENSG00000064419	rs73228760	0.234429747	0.594187871	0.21737766	0.705152011	-0.392663387	0.151988117	0.113398028	0.031106016	0.327219909	0.283889286	0.091051394	0.081853994	0.508619063	0.491603606	0.749243804	0.905957702	Bacteria.Firmicutes.Clostridia.Clostridiales.Lachnospiraceae..Eubacterium..rectale.group	TNPO3
23040	ENSG00000064419	rs73228760	0.777378341	0.872999851	0.553658686	0.381305341	-0.049513057	0.034202657	0.046974685	0.085308885	0.17440524	0.213138561	0.078905264	0.096789029	0.3900538	0.233006894	0.99786128	0.999462671	Bacteria.Firmicutes.Clostridia.Clostridiales.Lachnospiraceae.Anaerostipes	TNPO3
23041	ENSG00000064419	rs73228760	0.79905532	0.309398959	0.552512017	0.838007205	0.050648065	0.199432471	-0.037645771	0.012768524	0.198154318	0.194687295	0.063052207	0.0622091	0.437256913	0.128762429	0.998302481	0.99762474	Bacteria.Proteobacteria.Gammaproteobacteria.Enterobacteriales.Enterobacteriaceae.Escherichia.Shigella	TNPO3
23042	ENSG00000064419	rs73228760	0.665742769	0.275340244	0.442647418	0.873574364	-0.078811464	0.232845801	-0.044519472	0.012490137	0.181615753	0.211683369	0.057639453	0.078190794	0.348297724	0.11920254	0.998735039	0.999709092	Bacteria.Bacteroidetes.Bacteroidia.Bacteroidales.Prevotellaceae.Prevotella.9	TNPO3
23043	ENSG00000064419	rs73228760	0.952080479	0.177219505	0.671544232	0.686106014	-0.00978577	0.214531952	0.031276049	-0.029015429	0.162222203	0.157288194	0.073429912	0.071478631	0.301013357	0.042815232	0.996546716	0.99835739	Bacteria.Firmicutes.Clostridia.Clostridiales.Ruminococcaceae.Ruminococcaceae.UCG.002	TNPO3
23044	ENSG00000064419	rs73228760	0.96509862	0.122751143	0.996283292	0.400098916	-0.010897451	0.35854757	-0.000577539	0.102888153	0.248105092	0.229344609	0.123514075	0.121484731	0.547941144	0.091814547	0.99997417	0.999834196	Bacteria.Actinobacteria.Coriobacteriia.Coriobacteriales.Coriobacteriaceae.Collinsella	TNPO3
23045	ENSG00000064419	rs73228760	0.965959183	0.163075563	0.817749256	0.779338844	-0.007178105	0.225297801	-0.014747012	0.017095835	0.1675599	0.159724245	0.063739955	0.060768299	0.283632351	0.043891212	0.95477287	0.975928454	Bacteria.Firmicutes.Negativicutes.Selenomonadales.Veillonellaceae.Dialister	TNPO3
23046	ENSG00000064419	rs73228760	0.820668899	0.105725851	0.22142843	0.721215207	-0.03652912	0.249733981	-0.087506643	0.022641381	0.160504374	0.152260161	0.070889622	0.063179974	0.264971687	0.029656763	0.754051961	0.976125659	Bacteria.Proteobacteria.Gammaproteobacteria.Pasteurellales.Pasteurellaceae.Haemophilus	TNPO3
23047	ENSG00000064419	rs73228760	0.748060769	0.346321832	0.695908527	0.693203362	-0.066723921	0.185460614	0.029470108	0.030478794	0.206868171	0.195524996	0.075071361	0.076919296	0.400555181	0.130096712	0.995671109	0.969189617	Bacteria.Firmicutes.Clostridia.Clostridiales.Ruminococcaceae.Subdoligranulum	TNPO3
23048	ENSG00000064419	rs73228760	0.438302391	0.221385931	0.2985773	0.686599885	-0.168693201	0.286660686	-0.077599099	0.035176859	0.216331777	0.232203824	0.074062864	0.086801542	0.431934765	0.168166322	0.996423631	0.971636825	Bacteria.Bacteroidetes.Bacteroidia.Bacteroidales.Prevotellaceae.Prevotella.7	TNPO3
23049	ENSG00000064419	rs73228760	0.947500381	0.828691376	0.991689493	0.453934359	-0.019470187	0.059539785	-0.001063919	-0.073443194	0.294569734	0.274073583	0.101757869	0.097492211	0.727909388	0.459351033	0.999626612	0.998377846	Bacteria.Firmicutes.Clostridia.Clostridiales.Family.XI.Anaerococcus	TNPO3
23050	ENSG00000064419	rs73228760	0.736419901	0.110575724	0.363559142	0.335605303	-0.05663697	0.251551089	0.069186355	-0.068594991	0.167554383	0.155534215	0.075619301	0.070719047	0.279154834	0.03269725	0.895322073	0.939697157	Bacteria.Proteobacteria.Deltaproteobacteria	TNPO3
23051	ENSG00000064419	rs73228760	0.602312675	0.172305823	0.346687281	0.665098182	-0.097754253	0.273528882	-0.080490167	0.040764537	0.18669753	0.198238488	0.084922889	0.09374638	0.280589943	0.067047144	0.998173674	0.994266973	Bacteria.Firmicutes.Bacilli.Bacillales	TNPO3
23052	ENSG00000064419	rs73228760	0.692841844	0.057735903	0.466625562	0.201584478	-0.072695537	0.339744761	-0.062102735	0.109177753	0.183233872	0.175910541	0.084814112	0.084640022	0.429453158	0.033503742	0.784643459	0.961152204	Bacteria.Bacteroidetes.Bacteroidia.Bacteroidales.Porphyromonadaceae.Odoribacter	TNPO3
23053	ENSG00000064419	rs73228760	0.632842806	0.486117561	0.568824743	0.964539741	-0.118374226	0.224149033	-0.048163136	0.004932275	0.246633606	0.320014006	0.084105121	0.110523366	0.462116738	0.351749692	0.69154812	0.912390294	Bacteria.Firmicutes.Erysipelotrichia.Erysipelotrichales.Erysipelotrichaceae.Holdemanella	TNPO3
23054	ENSG00000064419	rs73228760	0.672538254	0.225260169	0.398906251	0.914934891	0.085256904	0.242146289	-0.053032805	-0.00668043	0.20081236	0.197813141	0.062459162	0.062302277	0.470041289	0.109568161	0.94375887	0.966444609	Bacteria.Proteobacteria.Gammaproteobacteria.Enterobacteriales.Enterobacteriaceae	TNPO3
23055	ENSG00000064419	rs73228760	0.903198732	0.114462869	0.943281402	0.375998976	-0.02969746	0.443417276	-0.007950963	0.111082239	0.243242375	0.277204297	0.111330626	0.124627587	0.674195331	0.115339968	0.998929462	0.998920199	Bacteria.Firmicutes.Clostridia.Clostridiales.Lachnospiraceae..Eubacterium..ventriosum.group	TNPO3
23056	ENSG00000064419	rs73228760	0.948914148	0.761718072	0.962608206	0.162354514	-0.013232138	-0.076733346	-0.003199785	-0.124976006	0.205740892	0.252012046	0.067994986	0.088447284	0.564392006	0.359968886	0.999586829	0.996426659	Bacteria.Firmicutes.Negativicutes.Selenomonadales.Veillonellaceae.Megasphaera	TNPO3
23057	ENSG00000064419	rs73228760	0.451539139	0.058268715	0.392455528	0.186232615	-0.191251346	0.535382166	-0.078611324	0.141294864	0.252528973	0.27781204	0.091321805	0.105782729	0.459682422	0.074847106	0.73453502	0.79118316	Bacteria.Firmicutes.Erysipelotrichia.Erysipelotrichales.Erysipelotrichaceae.Faecalitalea	TNPO3
23058	ENSG00000064419	rs73228760	0.978966818	0.206656719	0.485855134	0.314913589	-0.004276219	0.198029419	-0.049791549	0.066839352	0.161584069	0.155274708	0.07104368	0.066002765	0.299044818	0.065462517	0.996033175	0.941706147	Bacteria.Firmicutes.Clostridia.Clostridiales.Lachnospiraceae.Lachnospiraceae.NK4A136.group	TNPO3
23059	ENSG00000064419	rs73228760	0.900165203	0.059267141	0.069913157	0.969973903	0.019689224	0.307754441	-0.169668195	-0.003218615	0.156342726	0.160344434	0.092092248	0.085184447	0.372434534	0.02406048	0.415230515	0.933005071	Bacteria.Firmicutes.Bacilli.Lactobacillales.Streptococcaceae.Streptococcus	TNPO3
23060	ENSG00000064419	rs73228760	0.274343913	0.201557232	0.163851679	0.925818303	-0.246218922	0.251540775	-0.118141197	-0.007101757	0.223372671	0.194994982	0.083912685	0.075984091	0.270004385	0.095959218	0.970727297	0.997803387	Bacteria.Actinobacteria.Actinobacteria.Micrococcales	TNPO3
23061	ENSG00000064419	rs73228760	0.211155723	0.854852296	0.055227918	0.046346535	0.276508217	-0.035518119	0.176999739	-0.171894792	0.218989271	0.193402763	0.090693316	0.08465961	0.261954845	0.35347466	0.704349054	0.690977389	Bacteria.Firmicutes.Clostridia.Clostridiales.Lachnospiraceae..Eubacterium..xylanophilum.group	TNPO3
23062	ENSG00000064419	rs73228760	0.462153343	0.307619743	0.417681262	0.083433685	0.38902498	-0.409547368	-0.079927026	0.129959782	0.525979593	0.39832356	0.098001759	0.07393699	0.826528308	0.514064627	0.99911693	0.98634337	Bacteria.Bacteroidetes.Bacteroidia.Bacteroidales.Bacteroidaceae.Bacteroides	TNPO3
23063	ENSG00000064419	rs73228760	0.973980608	0.078635237	0.910961118	0.261820093	0.005529391	0.286623723	0.009006935	0.098603745	0.168887107	0.160451968	0.080235636	0.087122293	0.376783037	0.032373631	0.852086581	0.968614954	Bacteria.Firmicutes.Clostridia.Clostridiales.Peptostreptococcaceae.Intestinibacter	TNPO3
23064	ENSG00000064419	rs73228760	0.535312507	0.424786171	0.524622404	0.975276676	-0.224126908	0.238348789	0.053079754	-0.002108486	0.359649156	0.296777218	0.082984118	0.067777853	0.727833388	0.411316232	0.999785669	0.999699331	Bacteria.Firmicutes.Clostridia.Clostridiales.Ruminococcaceae.Faecalibacterium	TNPO3
23065	ENSG00000064419	rs73228760	0.69942505	0.16682225	0.45664922	0.339301218	-0.064026009	0.213744968	0.061282386	0.073114116	0.165108152	0.152903777	0.081842817	0.07596105	0.294776256	0.043219285	0.871043417	0.968856518	Bacteria.Firmicutes.Clostridia.Clostridiales.Lachnospiraceae..Eubacterium..hallii.group	TNPO3
23066	ENSG00000064419	rs73228760	0.796313551	0.345890747	0.570589179	0.686787577	0.051969214	0.178002645	0.050978181	-0.032619778	0.200524557	0.187493507	0.08942987	0.080542754	0.326219348	0.11421191	0.998970432	0.998994847	Bacteria.Firmicutes.Erysipelotrichia.Erysipelotrichales.Erysipelotrichaceae.Erysipelatoclostridium	TNPO3
23067	ENSG00000064419	rs73228760	0.849559089	0.216761842	0.196431109	0.914155926	0.030340557	0.189984706	0.087153202	-0.00602212	0.159329098	0.15233905	0.066785061	0.055651187	0.296829622	0.067085909	0.941808366	0.998441752	Bacteria.Proteobacteria.Betaproteobacteria.Burkholderiales.Alcaligenaceae.Parasutterella	TNPO3
23068	ENSG00000064419	rs73228760	0.563408028	0.969131523	0.564531122	0.800045256	-0.530807422	-0.037901206	0.092228764	0.042505784	0.914053145	0.975712865	0.159277872	0.167140344	0.987348183	0.824106206	0.996576058	0.870823294	Bacteria.Firmicutes.Clostridia.Clostridiales	TNPO3
23069	ENSG00000064419	rs73228760	0.554442723	0.337771156	0.16412364	0.538105423	0.105707834	0.152534931	0.112396558	-0.040820512	0.177914274	0.157969681	0.079884694	0.065955383	0.277564903	0.085323914	0.598039826	0.906418779	Bacteria.Firmicutes.Clostridia.Clostridiales.Lachnospiraceae.Lachnospira	TNPO3
23070	ENSG00000064419	rs73228760	0.766697208	0.798632349	0.569809759	0.118349415	-0.060174049	0.050711603	-0.04020205	-0.122951613	0.201978022	0.197976818	0.070382777	0.077701704	0.385784225	0.249408506	0.937318069	0.997412515	Bacteria.Proteobacteria.Gammaproteobacteria.Enterobacteriales.Enterobacteriaceae.Citrobacter	TNPO3
23071	ENSG00000064419	rs73228760	0.549527121	0.984617205	0.124027384	0.04208433	0.104160712	0.003619209	0.133920127	-0.178701351	0.173150673	0.187001855	0.08595912	0.086205893	0.354115363	0.304727169	0.738409225	0.947317731	Bacteria.Firmicutes.Clostridia.Clostridiales.Ruminococcaceae..Eubacterium..coprostanoligenes.group	TNPO3
23072	ENSG00000064419	rs73228760	0.853327783	0.124462389	0.078937398	0.186925652	-0.029390658	0.23406191	0.147115243	-0.100084404	0.158354953	0.150413901	0.082440304	0.075049389	0.279458154	0.04050627	0.918237398	0.902865961	Bacteria.Firmicutes.Clostridia.Clostridiales.Lachnospiraceae.Coprococcus.1	TNPO3
23073	ENSG00000064419	rs73228760	0.721013946	0.258734643	0.666602913	0.845544016	-0.078044464	0.257795543	-0.044286369	0.02311439	0.217616212	0.226293819	0.102335653	0.118187074	0.441132655	0.119671676	0.999550585	0.981358869	Bacteria.Firmicutes.Clostridia.Clostridiales.Lachnospiraceae.Lachnospiraceae.ND3007.group	TNPO3
23074	ENSG00000064419	rs73228760	0.217396479	0.900605827	0.202447778	0.894900835	-0.7094108	0.089091455	0.146461412	0.018124314	0.569635271	0.710585681	0.113764386	0.136667969	0.756458291	0.741842927	0.876277026	0.875822249	Bacteria.Firmicutes.Clostridia.Clostridiales.Lachnospiraceae	TNPO3
23075	ENSG00000064419	rs73228760	0.887359936	0.135115658	0.852020766	0.707144796	-0.023235172	0.239916275	-0.014411026	0.030131364	0.163404703	0.158595486	0.076951787	0.079855798	0.321628844	0.041045482	0.999334555	0.984995763	Bacteria.Firmicutes.Erysipelotrichia.Erysipelotrichales.Erysipelotrichaceae.Erysipelotrichaceae.UCG.003	TNPO3
23076	ENSG00000064419	rs73228760	0.838503829	0.233428393	0.875083094	0.879257945	-0.042619207	0.216493652	0.01786053	0.016574281	0.208291316	0.180021554	0.113172628	0.108683903	0.498769073	0.104036359	0.960659058	0.979665691	Bacteria.Actinobacteria	TNPO3
23077	ENSG00000064419	rs73228760	0.774642025	0.207122428	0.646353309	0.832458818	-0.051231003	0.215344872	-0.037842184	-0.018426101	0.178204331	0.169027122	0.082096928	0.08675673	0.318501717	0.046845897	0.999989953	0.995366106	Bacteria.Firmicutes.Clostridia.Clostridiales.Christensenellaceae	TNPO3
23078	ENSG00000064419	rs73228760	0.939650062	0.116023032	0.771263694	0.453302886	-0.012266284	0.249407099	-0.016219303	0.048965221	0.161401304	0.15660136	0.05556085	0.064907687	0.294561899	0.04212246	0.99994518	0.999865593	Bacteria.Bacteroidetes.Bacteroidia.Bacteroidales.Prevotellaceae	TNPO3
23079	ENSG00000064419	rs73228760	0.397830374	0.324873588	0.287720452	0.971234403	-0.226325381	0.244513314	-0.117265488	-0.0036502	0.265943202	0.246512409	0.109411454	0.100842157	0.310304175	0.186337717	0.963485106	0.984018639	Bacteria.Firmicutes.Bacilli.Lactobacillales.Carnobacteriaceae.Granulicatella	TNPO3
23080	ENSG00000064419	rs73228760	0.749035338	0.200615912	0.601816958	0.861236326	-0.057481409	0.218919494	-0.042679615	-0.015128721	0.178929921	0.169348242	0.081400928	0.086211213	0.314208414	0.044882699	0.999417824	0.997023453	Bacteria.Firmicutes.Clostridia.Clostridiales.Christensenellaceae.Christensenellaceae.R.7.group	TNPO3
23081	ENSG00000064419	rs73228760	0.737280221	0.113769067	0.358141007	0.365754836	-0.056350886	0.249391128	0.069774903	-0.063014848	0.16727549	0.155603619	0.075401577	0.069192003	0.247301502	0.032687222	0.972085394	0.950708623	Bacteria.Proteobacteria.Deltaproteobacteria.Desulfovibrionales.Desulfovibrionaceae	TNPO3
23082	ENSG00000064419	rs73228760	0.302482056	0.18343824	0.273489635	0.053446719	0.65469327	-0.628594861	-0.123143733	0.162992359	0.629968675	0.467583215	0.111516875	0.082883885	0.895032652	0.479393837	0.998912436	0.981117471	Bacteria.Bacteroidetes.Bacteroidia.Bacteroidales	TNPO3
23083	ENSG00000064419	rs73228760	0.639389351	0.666582224	0.466143113	0.35461048	0.110379608	0.090755181	-0.060009939	0.071716824	0.234488643	0.209700564	0.081866954	0.076929595	0.410911682	0.282467172	0.910230084	0.834713502	Bacteria.Firmicutes.Negativicutes.Selenomonadales.Veillonellaceae	TNPO3
23084	ENSG00000064419	rs73228760	0.741601975	0.351452738	0.307814199	0.044310266	0.061785174	0.150358502	0.081061845	-0.146690281	0.186593843	0.160226011	0.078872264	0.071545638	0.306464813	0.103131916	0.999550314	0.996901429	Bacteria.Proteobacteria.Gammaproteobacteria.Pseudomonadales	TNPO3
23085	ENSG00000064419	rs73228760	0.492418895	0.09001643	0.251496983	0.541163664	-0.130744061	0.299351006	0.083656115	-0.046431448	0.189398689	0.173984733	0.072312683	0.075590819	0.249310966	0.035028533	0.997466038	0.994193156	Bacteria.Bacteroidetes.Bacteroidia.Bacteroidales.Rikenellaceae	TNPO3
23086	ENSG00000064419	rs73228760	0.508071882	0.729407314	0.17075242	0.20932675	0.124971556	0.070187689	0.104990326	-0.10319034	0.187795722	0.202045712	0.075811784	0.081393755	0.369736707	0.246476012	0.974916192	0.944015052	Bacteria.Firmicutes.Clostridia.Clostridiales.Ruminococcaceae.Ruminococcus.1	TNPO3
23087	ENSG00000064419	rs73228760	0.489510702	0.277352097	0.387514686	0.817922989	-0.164021726	0.262994674	-0.071728848	0.019640295	0.236011067	0.240104915	0.082457621	0.084972321	0.483693046	0.205611126	0.984987993	0.979204363	Bacteria.Proteobacteria.Deltaproteobacteria.Desulfovibrionales.Desulfovibrionaceae.Desulfovibrio	TNPO3
23088	ENSG00000064419	rs73228760	0.741674288	0.184621214	0.444429125	0.709667075	0.070576243	0.27834019	0.110925888	0.048387135	0.213205167	0.207611401	0.144180946	0.129407243	0.407552487	0.095264417	0.857909507	0.994989321	Bacteria.Actinobacteria.Coriobacteriia.Coriobacteriales	TNPO3
23089	ENSG00000064419	rs73228760	0.259305521	0.886508686	0.089599609	0.092323586	0.24924957	-0.030246212	0.222807447	-0.212018434	0.219057088	0.211104405	0.129325391	0.124127642	0.238093441	0.281159563	0.671162409	0.987554159	Bacteria.Firmicutes.Clostridia.Clostridiales.Family.XIII	TNPO3
23090	ENSG00000064419	rs73228760	0.69929055	0.111647543	0.314626005	0.77440468	0.067164376	0.297301113	0.0796276	0.02524922	0.17311974	0.184384527	0.078583875	0.087733044	0.3857339	0.05358264	0.810313654	0.935365119	Bacteria.Firmicutes.Clostridia.Clostridiales.Ruminococcaceae.Ruminococcus.2	TNPO3
23091	ENSG00000064419	rs73228760	0.785730416	0.123680182	0.214040827	0.278157067	-0.044134678	0.239176408	0.090734702	-0.076190358	0.161684671	0.153375468	0.072320344	0.0696768	0.268711306	0.032491088	0.998880039	0.950358135	Bacteria.Proteobacteria.Deltaproteobacteria.Desulfovibrionales.Desulfovibrionaceae.Bilophila	TNPO3
23092	ENSG00000064419	rs73228760	0.983449238	0.196016517	0.256070894	0.520948502	-0.003377356	0.216687886	0.11207928	-0.057895575	0.16218927	0.165891053	0.097829003	0.089714243	0.359092682	0.051563298	0.596990748	0.962571193	Bacteria.Actinobacteria.Actinobacteria.Bifidobacteriales.Bifidobacteriaceae	TNPO3
23093	ENSG00000064419	rs73228760	0.298205741	0.700720153	0.244615832	0.979063006	0.504899221	0.230649413	-0.132901714	0.003603604	0.481517189	0.597499514	0.113204638	0.13679394	0.674050685	0.70389215	0.865092549	0.998406997	Bacteria.Proteobacteria	TNPO3
23094	ENSG00000064419	rs73228760	0.708572417	0.669162995	0.662966759	0.612648388	-0.116508629	0.117584381	0.055768522	0.054007254	0.310364914	0.273950717	0.127385996	0.106164061	0.58946786	0.379498188	0.997570438	0.982567127	Bacteria.Firmicutes.Clostridia.Clostridiales.Lachnospiraceae.Lachnospiraceae.UCG.008	TNPO3
23095	ENSG00000064419	rs73228760	0.337126056	0.060028039	0.161059041	0.191599901	-0.197953197	0.407194901	-0.161479406	0.146852423	0.204730702	0.212805523	0.113923539	0.111303841	0.313411404	0.048401794	0.951502097	0.992258538	Bacteria.Firmicutes.Clostridia.Clostridiales.Ruminococcaceae.Ruminiclostridium.9	TNPO3
23096	ENSG00000064419	rs73228760	0.870947491	0.189510591	0.673292028	0.714781374	0.035380109	0.279253738	0.059067289	0.04738529	0.216938764	0.210646803	0.139467121	0.129109671	0.458293279	0.098738383	0.943330549	0.989731238	Bacteria.Actinobacteria.Coriobacteriia.Coriobacteriales.Coriobacteriaceae	TNPO3
23097	ENSG00000064419	rs73228760	0.591354443	0.362408603	0.533152812	0.892308697	-0.12948961	0.213142858	-0.05525312	-0.01296184	0.240015883	0.232399493	0.088194358	0.095373056	0.47716184	0.205331022	0.999469974	0.997826072	Bacteria.Bacteroidetes.Bacteroidia.Bacteroidales.Porphyromonadaceae.Barnesiella	TNPO3
23098	ENSG00000064419	rs73228760	0.98374895	0.196095095	0.256633682	0.521613434	-0.003316427	0.216668138	0.11196501	-0.057811188	0.162200949	0.165905454	0.097846129	0.089727023	0.359993736	0.051542911	0.59815321	0.961761505	Bacteria.Actinobacteria.Actinobacteria.Bifidobacteriales.Bifidobacteriaceae.Bifidobacterium	TNPO3
23099	ENSG00000064419	rs73228760	0.740833586	0.06478477	0.188793143	0.674438701	0.055027841	0.315718755	-0.128647237	-0.037254858	0.165674989	0.168104503	0.096881925	0.088293815	0.389779127	0.029440931	0.491726074	0.910444892	Bacteria.Firmicutes.Bacilli.Lactobacillales	TNPO3
23100	ENSG00000064419	rs73228760	0.826284663	0.377249093	0.668584218	0.563684451	-0.037885836	0.154483647	0.030906636	0.04071743	0.171940743	0.173778701	0.071873084	0.070165461	0.393880708	0.117206347	0.942193233	0.91793751	Bacteria.Firmicutes.Clostridia.Clostridiales.Lachnospiraceae.Roseburia	TNPO3
23101	ENSG00000064419	rs73228760	0.890973315	0.516588852	0.896223378	0.427393832	-0.026575758	0.127487555	-0.009342816	-0.064910784	0.193133907	0.195497247	0.071353478	0.081281964	0.414717244	0.175197663	0.99830237	0.997282036	Bacteria.Firmicutes.Clostridia.Clostridiales.Clostridiaceae.1.Clostridium.sensu.stricto.1	TNPO3
23102	ENSG00000064419	rs73228760	0.896118277	0.651880279	0.771684186	0.50933705	-0.027946605	0.1016783	0.023027561	0.050879943	0.213218169	0.224348791	0.079032754	0.076687009	0.467065872	0.25629686	0.972171005	0.913406184	Bacteria.Proteobacteria.Betaproteobacteria.Burkholderiales	TNPO3
23103	ENSG00000064419	rs73228760	0.713513735	0.594992617	0.579279324	0.075928776	0.072354719	-0.129074592	0.039334814	-0.161595608	0.196230099	0.24161865	0.070594401	0.089618276	0.482339277	0.261372023	0.999814869	0.907533519	Bacteria.Actinobacteria.Actinobacteria.Corynebacteriales.Corynebacteriaceae	TNPO3
23104	ENSG00000064419	rs73228760	0.639451056	0.218956898	0.613256162	0.717446384	-0.133540013	0.299318302	-0.057149898	0.035004781	0.283742583	0.241169063	0.11253447	0.096318226	0.523629902	0.146929438	0.99946547	0.972078348	Bacteria.Firmicutes.Erysipelotrichia.Erysipelotrichales.Erysipelotrichaceae..Clostridium..innocuum.group	TNPO3
23105	ENSG00000064419	rs73228760	0.85938953	0.267258558	0.306428636	0.856399324	-0.028575656	0.181218638	-0.057921942	-0.010908177	0.160677428	0.161968245	0.056194918	0.060044257	0.341714908	0.071119711	0.64283497	0.878197235	Bacteria.Proteobacteria.Betaproteobacteria.Burkholderiales.Alcaligenaceae.Sutterella	TNPO3
23106	ENSG00000064419	rs73228760	0.984601731	0.656441724	0.931133794	0.332765581	0.003660199	0.087827919	0.005995831	0.065364942	0.188929734	0.19654621	0.069117116	0.066991431	0.439624085	0.247182419	0.949153628	0.889851204	Bacteria.Proteobacteria.Betaproteobacteria.Burkholderiales.Alcaligenaceae	TNPO3
23107	ENSG00000064419	rs73228760	0.936718267	0.367019896	0.857944787	0.136423185	-0.016421172	0.154875557	0.014216204	-0.09950227	0.206041329	0.170509807	0.079114207	0.065999457	0.38431172	0.132008225	0.999305535	0.989974535	Bacteria.Proteobacteria.Gammaproteobacteria.Pseudomonadales.Pseudomonadaceae.Pseudomonas	TNPO3
23108	ENSG00000064419	rs73228760	0.852673835	0.110666159	0.206576937	0.679651388	-0.029789201	0.245430164	-0.092978649	0.026564601	0.159781462	0.151788891	0.072891515	0.06404573	0.278783564	0.02974522	0.733287469	0.921480594	Bacteria.Proteobacteria.Gammaproteobacteria.Pasteurellales.Pasteurellaceae	TNPO3
23109	ENSG00000064419	rs73228760	0.344051219	0.058987752	0.305475157	0.167754194	-0.298850886	0.626541819	0.111274306	-0.150681442	0.313579031	0.326068083	0.107742194	0.108031193	0.576764021	0.13601212	0.996108676	0.945965891	Bacteria.Firmicutes.Clostridia.Clostridiales.Lachnospiraceae..Ruminococcus..gnavus.group	TNPO3
23110	ENSG00000064419	rs73228760	0.927086924	0.691971131	0.844666109	0.51224638	-0.020649356	0.093832148	0.016435342	0.053101576	0.22478974	0.235804764	0.083555014	0.080590121	0.556234882	0.245110377	0.971241525	0.928069436	Bacteria.Proteobacteria.Betaproteobacteria	TNPO3
23111	ENSG00000064419	rs73228760	0.684531492	0.131755224	0.546761911	0.676977855	-0.078635023	0.263692144	-0.038968091	0.025102745	0.192692327	0.172784634	0.064330892	0.059990068	0.360638771	0.075688491	0.885622901	0.84258984	Bacteria.Firmicutes.Clostridia.Clostridiales.Lachnospiraceae.Tyzzerella	TNPO3
23112	ENSG00000064655	rs6012129	0.432070702	0.389769492	0.477896902	0.454593076	0.175324982	-0.161639907	0.085167384	-0.069548186	0.221791711	0.186707437	0.119323454	0.092457219	0.269960409	0.112644731	0.999513786	0.945732082	Bacteria.Firmicutes.Erysipelotrichia.Erysipelotrichales.Erysipelotrichaceae	EYA2
23113	ENSG00000064655	rs6012129	0.428092422	0.386563088	0.504109015	0.511029704	0.177719638	-0.167586396	0.080590631	-0.063230645	0.222880749	0.19226501	0.119977239	0.095685545	0.289831609	0.134361837	0.993501001	0.939673573	Bacteria.Firmicutes.Erysipelotrichia.Erysipelotrichales	EYA2
23114	ENSG00000064655	rs6012129	0.112798315	0.087114971	0.260024237	0.315340303	0.578822499	-0.459947926	0.185127805	-0.136265804	0.360157492	0.26484815	0.162950613	0.134679867	0.268837859	0.112645203	0.901683061	0.964984596	Bacteria.Firmicutes.Clostridia.Clostridiales.Ruminococcaceae.Anaerotruncus	EYA2
23115	ENSG00000064655	rs6012129	0.480893608	0.212524484	0.626011586	0.932195213	0.169033529	-0.225293569	-0.043690203	-0.006145392	0.238450521	0.178969935	0.089229076	0.071952952	0.284383354	0.096675618	0.998115183	0.997475092	Bacteria.Firmicutes.Clostridia.Clostridiales.Clostridiaceae.1	EYA2
23116	ENSG00000064655	rs6012129	0.749963112	0.407527578	0.602955452	0.978695341	0.108169955	-0.227295996	0.051377357	-0.00210008	0.338008631	0.272676344	0.098298258	0.078343589	0.573500218	0.231029679	0.859064655	0.999606993	Bacteria.Proteobacteria.Gammaproteobacteria	EYA2
23117	ENSG00000064655	rs6012129	0.118665196	0.156368718	0.348488869	0.7043464	0.383681605	-0.265362777	-0.109420946	0.03499811	0.242687064	0.185084976	0.115882059	0.091832274	0.173871819	0.102071612	0.998793879	0.998019463	Bacteria.Firmicutes.Clostridia.Clostridiales.Lachnospiraceae.Blautia	EYA2
23118	ENSG00000064655	rs6012129	0.092036743	0.047205938	0.252983031	0.158445227	0.404928501	-0.370299594	-0.170802369	0.152587428	0.236854759	0.183112025	0.148110201	0.106968308	0.086724233	0.020387406	0.571364735	0.921307549	Bacteria.Firmicutes.Bacilli.Lactobacillales.Streptococcaceae.Streptococcus	EYA2
23119	ENSG00000064655	rs6012129	0.213406205	0.131305341	0.564456764	0.552496562	0.254950559	-0.239166335	0.067821527	-0.055545371	0.202924319	0.156528302	0.117104472	0.093028287	0.134239429	0.03268321	0.826781148	0.997649073	Bacteria.Firmicutes.Clostridia.Clostridiales.Ruminococcaceaencultured	EYA2
23120	ENSG00000064655	rs6012129	0.246523067	0.14047016	0.876889393	0.657539443	0.233878298	-0.230586676	0.022659519	0.048454855	0.200030441	0.154551196	0.145705615	0.108806927	0.102249024	0.035605274	0.980177846	0.962141134	Bacteria.Firmicutes.Clostridia.Clostridiales.Ruminococcaceae.Ruminiclostridium.5	EYA2
23121	ENSG00000064655	rs6012129	0.204035073	0.262782636	0.936580798	0.366947079	0.283721734	-0.185097031	-0.009602512	-0.082009888	0.221166935	0.163877682	0.120223847	0.09027475	0.161460379	0.092526685	0.997851323	0.971752601	Bacteria.Firmicutes.Clostridia.Clostridiales.Lachnospiraceae.Fusicatenibacter	EYA2
23122	ENSG00000064655	rs6012129	0.302400661	0.216933348	0.923935026	0.813830199	0.234526371	-0.214533716	-0.008488685	0.017188351	0.225631148	0.172088599	0.088567881	0.072699115	0.155532945	0.063971319	0.99894297	0.998882343	Bacteria.Verrucomicrobia.Verrucomicrobiae.Verrucomicrobiales.Verrucomicrobiaceae.Akkermansia	EYA2
23123	ENSG00000064655	rs6012129	0.181809918	0.093960529	0.517934149	0.373260779	0.361891137	-0.342552831	-0.078962749	0.081791746	0.26818082	0.201577565	0.12147702	0.091237708	0.19422839	0.057637738	0.742296083	0.982679299	Bacteria.Firmicutes.Bacilli	EYA2
23124	ENSG00000064655	rs6012129	0.139824556	0.347775402	0.377343256	0.894065573	0.457953589	-0.245459614	0.102300548	-0.013443513	0.306436605	0.259566526	0.115100769	0.100567905	0.308295758	0.283003754	0.999437234	0.999779617	Bacteria.Proteobacteria.Betaproteobacteria.Neisseriales.Neisseriaceae	EYA2
23125	ENSG00000064655	rs6012129	0.274942268	0.296107905	0.390456572	0.425301563	1.020291349	-0.89387184	-0.137137423	0.116772194	0.926785439	0.848751764	0.158636133	0.145560256	0.999415694	0.781564565	0.990344402	0.933994762	Bacteria.Firmicutes	EYA2
23126	ENSG00000064655	rs6012129	0.199578281	0.135154349	0.613255477	0.699379394	0.269611965	-0.245480026	0.055519138	-0.032467341	0.208075597	0.162289733	0.109323111	0.083712323	0.131388679	0.034562861	0.72118025	0.895202992	Bacteria.Firmicutes.Clostridia.Clostridiales.Peptostreptococcaceae	EYA2
23127	ENSG00000064655	rs6012129	0.129164241	0.126799083	0.332044926	0.452476824	0.466113119	-0.362021758	0.125189999	-0.074874178	0.303334465	0.234111913	0.128112652	0.09907022	0.241724768	0.101775797	0.997152221	0.990360691	Bacteria.Firmicutes.Clostridia.Clostridiales.Family.XI	EYA2
23128	ENSG00000064655	rs6012129	0.286045007	0.209768052	0.110734227	0.174989861	0.214839879	-0.195376629	-0.157793777	0.10307522	0.199748986	0.154258947	0.097608228	0.075177344	0.135122627	0.066284256	0.996033175	0.930019817	Bacteria.Firmicutes.Clostridia.Clostridiales.Lachnospiraceae.Lachnospiraceae.NK4A136.group	EYA2
23129	ENSG00000064655	rs6012129	0.579323069	0.411140611	0.457156106	0.564746657	0.137789069	-0.164060352	0.074207445	-0.042641117	0.247319366	0.198347515	0.099216418	0.073681537	0.295514554	0.147910973	0.999507593	0.935584968	Bacteria.Firmicutes.Clostridia.Clostridiales.Lachnospiraceae.Lachnoclostridium	EYA2
23130	ENSG00000064655	rs6012129	0.099108692	0.049210615	0.277659988	0.166740794	0.399605214	-0.367434797	-0.162742255	0.149797452	0.238889684	0.183378551	0.148674071	0.107137651	0.087521844	0.01959623	0.603104194	0.955303348	Bacteria.Firmicutes.Bacilli.Lactobacillales.Streptococcaceae	EYA2
