## Supplemental Table 8 for "Host genotypes interact with microbial communities to modulate gene expression in the human intestine" (part 8 of 142)

	pid	sid	Intercept_pval	dosage_pval	microbe_pval	interaction_pval	Intercept_effect	dosage_effect	microbe_effect	interaction_effect	Intercept_SE	dosage_SE	microbe_SE	interaction_SE	Intercept_qval	dosage_qval	microbe_qval	interaction_qval	microbe	symbol
23131	ENSG00000064655	rs6012129	0.188674263	0.129425268	0.166953786	0.210294574	0.265291078	-0.236507087	0.1523808	-0.114941484	0.199731525	0.154019519	0.109040838	0.090857785	0.117371248	0.03187358	0.963634175	0.920445435	Bacteria.Firmicutes.Clostridia.Clostridiales.Ruminococcaceae.Flavonifractor	EYA2
23132	ENSG00000064655	rs6012129	0.166045092	0.168549146	0.303563293	0.702853397	0.28155257	-0.217219864	-0.109216059	0.031655761	0.201035993	0.156031509	0.105328678	0.08262371	0.115810983	0.054395654	0.890732322	0.911550087	Bacteria.Firmicutes.Clostridia.Clostridiales.Lachnospiraceaencultured	EYA2
23133	ENSG00000064655	rs6012129	0.395110038	0.268539054	0.795277662	0.808285856	0.208341777	-0.204779111	-0.029913808	0.022526809	0.243397762	0.18352098	0.11482568	0.092469484	0.289507698	0.114322708	0.916107425	0.99827201	Bacteria.Firmicutes.Clostridia.Clostridiales.Ruminococcaceae..Eubacterium..coprostanoligenes.group	EYA2
23134	ENSG00000064655	rs6012129	0.228242547	0.243440769	0.487798476	0.653049293	0.492784035	-0.340280724	-0.082651668	0.038807625	0.405185095	0.289119631	0.118458383	0.085936701	0.50337154	0.319417339	0.829078153	0.898490208	Bacteria.Firmicutes.Clostridia.Clostridiales.Lachnospiraceae..Eubacterium..rectale.group	EYA2
23135	ENSG00000064655	rs6012129	0.317652764	0.202198796	0.949023103	0.941739569	0.235686343	-0.223689882	-0.007364842	0.005953781	0.234067635	0.173654829	0.114757896	0.081155673	0.186111713	0.045170915	0.999417824	0.998577711	Bacteria.Firmicutes.Clostridia.Clostridiales.Christensenellaceae.Christensenellaceae.R.7.group	EYA2
23136	ENSG00000064655	rs6012129	0.074013018	0.090986411	0.189191636	0.361672407	0.545518748	-0.36740862	0.164592681	-0.078392534	0.300502881	0.214197992	0.124064997	0.085343183	0.209965696	0.087456704	0.999028109	0.997798285	Bacteria.Actinobacteria.Actinobacteria.Micrococcales.Micrococcaceae	EYA2
23137	ENSG00000064655	rs6012129	0.055686508	0.047429475	0.06395605	0.553888708	0.397413689	-0.309138537	-0.232113688	0.05148478	0.204025443	0.153027201	0.123195578	0.086531375	0.051567578	0.017503364	0.997048205	0.999513539	Bacteria.Firmicutes.Clostridia.Clostridiales.Lachnospiraceae.Dorea	EYA2
23138	ENSG00000064655	rs6012129	0.407465025	0.226872578	0.838943713	0.855783133	0.215948878	-0.274986513	-0.022428487	-0.016588275	0.259029006	0.225431269	0.10991759	0.090915921	0.366021618	0.151457688	0.885272464	0.92592522	Bacteria.Firmicutes.Clostridia.Clostridiales.Ruminococcaceae.Ruminococcaceae.UCG.014	EYA2
23139	ENSG00000064655	rs6012129	0.215287272	0.13810239	0.669267282	0.919964104	0.252141307	-0.23344342	-0.044672723	0.008355013	0.201523494	0.155516296	0.104114448	0.082834339	0.113744127	0.043976233	0.993823899	0.96144843	Bacteria.Firmicutes.Clostridia.Clostridiales.Lachnospiraceae.Coprococcus.1	EYA2
23140	ENSG00000064655	rs6012129	0.270706176	0.239942424	0.835616299	0.891434378	0.288052511	-0.221647539	-0.022276698	-0.010813031	0.25933151	0.186913935	0.106932115	0.078917368	0.234119462	0.100999813	0.998997514	0.969189617	Bacteria.Firmicutes.Clostridia.Clostridiales.Ruminococcaceae.Subdoligranulum	EYA2
23141	ENSG00000064655	rs6012129	0.213579985	0.348076029	0.812072989	0.20361077	0.253329264	-0.150840424	-0.021151903	0.097593117	0.201711327	0.159609609	0.088610584	0.076003618	0.145404276	0.102495772	0.999550314	0.996901429	Bacteria.Proteobacteria.Gammaproteobacteria.Pseudomonadales	EYA2
23142	ENSG00000064655	rs6012129	0.645355387	0.991640037	0.998938412	0.617431851	0.251782234	-0.004951661	0.000132755	-0.044082707	0.54457791	0.470796764	0.099400645	0.087837582	0.907849349	0.771779085	0.99970235	0.995399427	Bacteria.Bacteroidetes	EYA2
23143	ENSG00000064655	rs6012129	0.045679831	0.028472177	0.002826102	0.003782152	0.395421329	-0.333555414	-0.305977997	0.216996849	0.194133977	0.148916668	0.098632849	0.072279239	0.048889951	0.011765938	0.856133062	0.852952611	Bacteria.Proteobacteria.Deltaproteobacteria	EYA2
23144	ENSG00000064655	rs6012129	0.544863059	0.698600428	0.631565157	0.251928908	0.159854451	-0.079946404	-0.05526635	0.111276594	0.262649121	0.205569482	0.114715929	0.096276479	0.334102449	0.205665136	0.893399289	0.924960833	Bacteria.Firmicutes.Clostridia.Clostridiales.Ruminococcaceae.Ruminococcus.2	EYA2
23145	ENSG00000064655	rs6012129	0.434865566	0.199674292	0.408273007	0.862075562	0.174434085	-0.233085573	-0.122562002	0.019735785	0.222016215	0.179924911	0.147267064	0.113156096	0.267369394	0.075306747	0.784746837	0.867626329	Bacteria.Firmicutes.Clostridia.Clostridiales.Ruminococcaceae.Butyricicoccus	EYA2
23146	ENSG00000064655	rs6012129	0.167636546	0.094695705	0.365380486	0.32524094	0.532181372	-0.42738166	0.135094035	-0.097890812	0.381440758	0.25206978	0.148220391	0.098766667	0.361978878	0.11367726	0.996483139	0.867242861	Bacteria.Bacteroidetes.Bacteroidia.Bacteroidales.Porphyromonadaceae.Butyricimonas	EYA2
23147	ENSG00000064655	rs6012129	0.331586701	0.171854405	0.530261822	0.862517142	0.203123956	-0.219677229	0.069045854	-0.01521665	0.207667719	0.159039929	0.109434149	0.087528533	0.183275012	0.044252636	0.877213211	0.998318077	Bacteria.Firmicutes.Clostridia.Clostridiales.Lachnospiraceae..Eubacterium..hallii.group	EYA2
23148	ENSG00000064655	rs6012129	0.966815068	0.600446953	0.749307512	0.882017275	0.030058483	-0.318478132	0.053961353	0.020968164	0.719768879	0.605131514	0.168161441	0.140737107	0.852431423	0.679708443	0.923708341	0.99665811	Bacteria.Proteobacteria	EYA2
23149	ENSG00000064655	rs6012129	0.364305768	0.189606127	0.081078369	0.417537491	0.187756198	-0.258640346	-0.208356651	0.078382459	0.205535421	0.195140362	0.117609771	0.096078085	0.231610227	0.054833932	0.85181663	0.909411107	Bacteria.Firmicutes.Clostridia.Clostridiales.Lachnospiraceae..Eubacterium..eligens.group	EYA2
23150	ENSG00000064655	rs6012129	0.860591763	0.449566259	0.224113934	0.522820374	0.045405085	-0.149094557	-0.148205215	0.056798588	0.257532583	0.196005544	0.120768817	0.088412303	0.47515363	0.160543463	0.884530156	0.957185143	Bacteria.Firmicutes.Clostridia.Clostridiales.Ruminococcaceae.Ruminococcaceae.UCG.003	EYA2
23151	ENSG00000064655	rs6012129	0.390856688	0.240999033	0.986931987	0.88880334	0.238937969	-0.25136716	-0.001635999	-0.010432101	0.276630518	0.21245814	0.09950584	0.074324082	0.376028428	0.172742567	0.999586829	0.996426659	Bacteria.Firmicutes.Negativicutes.Selenomonadales.Veillonellaceae.Megasphaera	EYA2
23152	ENSG00000064655	rs6012129	0.884303538	0.96377894	0.255185806	0.236822964	-0.047711118	-0.010760434	-0.179566781	0.145494509	0.326609646	0.236053825	0.15644138	0.121873396	0.559967859	0.354590231	0.842532228	0.978883571	Bacteria.Firmicutes.Clostridia.Clostridiales.Family.XIII.Family.XIII.AD3011.group	EYA2
23153	ENSG00000064655	rs6012129	0.778977478	0.738336002	0.087848678	0.052452482	-0.075496162	0.07200302	-0.189283079	0.181772242	0.267905504	0.214634453	0.109251906	0.092036191	0.52698582	0.320588631	0.704349054	0.713807434	Bacteria.Firmicutes.Clostridia.Clostridiales.Lachnospiraceae..Eubacterium..xylanophilum.group	EYA2
23154	ENSG00000064655	rs6012129	0.191752181	0.127980803	0.448414806	0.417485373	0.27052242	-0.241580398	0.075194341	-0.061165485	0.205108247	0.156719561	0.098601684	0.074965774	0.107417247	0.033152789	0.996546716	0.994860843	Bacteria.Firmicutes.Clostridia.Clostridiales.Ruminococcaceae.Ruminococcaceae.UCG.002	EYA2
23155	ENSG00000064655	rs6012129	0.090383218	0.024616584	0.198394096	0.068391024	0.406923585	-0.421920225	0.11192999	-0.125639987	0.236782302	0.183441182	0.086152723	0.067812975	0.119893357	0.022349267	0.998735039	0.999709092	Bacteria.Bacteroidetes.Bacteroidia.Bacteroidales.Prevotellaceae.Prevotella.9	EYA2
23156	ENSG00000064655	rs6012129	0.107242324	0.048859628	0.301285176	0.170081494	0.414669254	-0.381799224	-0.156892337	0.146941515	0.253939189	0.190243468	0.150590938	0.10593523	0.114657097	0.023956946	0.544290693	0.910444892	Bacteria.Firmicutes.Bacilli.Lactobacillales	EYA2
23157	ENSG00000064655	rs6012129	0.176231808	0.119856971	0.185122308	0.199494217	0.274427023	-0.24304342	-0.119594386	0.090823256	0.200736361	0.154236397	0.089307554	0.07008044	0.09964027	0.033394018	0.934169653	0.990835033	Bacteria.Bacteroidetes.Bacteroidia.Bacteroidales.Porphyromonadaceae.Parabacteroides	EYA2
23158	ENSG00000064655	rs6012129	0.296960659	0.207695751	0.944412903	0.854695854	0.237121628	-0.218346678	-0.006198037	0.013352353	0.225553575	0.171602297	0.088555472	0.072626865	0.15156341	0.062828753	0.998409995	0.996467843	Bacteria.Verrucomicrobia	EYA2
23159	ENSG00000064655	rs6012129	0.657354052	0.519768731	0.170411668	0.178599974	0.099935849	-0.114655619	-0.15806956	0.121966853	0.224279252	0.177165532	0.114047188	0.089711336	0.359063426	0.164907307	0.885125128	0.84967042	Bacteria.Firmicutes.Clostridia.Clostridiales.Ruminococcaceae.Ruminococcaceae.UCG.005	EYA2
23160	ENSG00000064655	rs6012129	0.305214485	0.117487728	0.849608031	0.512818211	0.27535989	-0.326654089	0.02364128	-0.059926123	0.266474494	0.205942909	0.124189706	0.091071282	0.277328585	0.094798647	0.963485106	0.971945944	Bacteria.Firmicutes.Bacilli.Lactobacillales.Carnobacteriaceae.Granulicatella	EYA2
23161	ENSG00000064655	rs6012129	0.187886472	0.085083497	0.51191406	0.337369159	0.374542968	-0.381874768	0.090594517	-0.097463547	0.281475701	0.218441642	0.137383045	0.100851585	0.268466796	0.067989891	0.998768023	0.966036633	Bacteria.Firmicutes.Clostridia.Clostridiales.Ruminococcaceae.Ruminococcaceae.NK4A214.group	EYA2
23162	ENSG00000064655	rs6012129	0.25465884	0.234495762	0.955434726	0.376592572	0.229389467	-0.186167047	0.004564975	0.054523827	0.199623959	0.155161532	0.081377754	0.061249035	0.133411042	0.071129393	0.999801261	0.973401041	Bacteria.Proteobacteria.Betaproteobacteria.Burkholderiales.Alcaligenaceae.Parasutterella	EYA2
23163	ENSG00000064655	rs6012129	0.218439631	0.197878233	0.688772145	0.89952793	0.27737658	-0.235483821	-0.040314692	0.010514912	0.223236262	0.181041395	0.10021355	0.082961454	0.146897958	0.079886911	0.903572727	0.996759562	Bacteria.Bacteroidetes.Bacteroidia.Bacteroidales.Porphyromonadaceae	EYA2
23164	ENSG00000064655	rs6012129	0.211949746	0.154616732	0.873748771	0.739096815	0.261315788	-0.22686629	0.013792319	0.021796407	0.20732154	0.157554792	0.086463029	0.065169936	0.1272478	0.048250056	0.75341483	0.990636959	Bacteria.Firmicutes.Negativicutes.Selenomonadales.Acidaminococcaceae	EYA2
23165	ENSG00000064655	rs6012129	0.357398973	0.276996681	0.271940045	0.17413299	0.190553201	-0.17451694	0.129209703	-0.112011821	0.205599831	0.159208954	0.116629167	0.081530655	0.23795518	0.09733551	0.60514099	0.862009394	Bacteria.Actinobacteria.Actinobacteria	EYA2
23166	ENSG00000064655	rs6012129	0.092606713	0.058293267	0.129788261	0.142616243	0.362671768	-0.321547293	-0.148972457	0.107880583	0.212517181	0.166868968	0.097108211	0.072704519	0.092238549	0.025415159	0.997466038	0.994193156	Bacteria.Bacteroidetes.Bacteroidia.Bacteroidales.Rikenellaceae	EYA2
23167	ENSG00000064655	rs6012129	0.173615681	0.106669318	0.481667273	0.510594264	0.353017837	-0.289482264	0.071709014	-0.044921766	0.256640004	0.176980844	0.101337064	0.067908892	0.169502532	0.05721297	0.937318069	0.997412515	Bacteria.Proteobacteria.Gammaproteobacteria.Enterobacteriales.Enterobacteriaceae.Citrobacter	EYA2
23168	ENSG00000064655	rs6012129	0.1013908	0.094301711	0.266996785	0.402179804	0.476058705	-0.3400544	0.141025539	-0.070582176	0.286552907	0.200319443	0.125975149	0.083710666	0.165400674	0.057040041	0.973651245	0.997803387	Bacteria.Actinobacteria.Actinobacteria.Micrococcales	EYA2
23169	ENSG00000064655	rs6012129	0.326854376	0.24742355	0.395799885	0.399625637	0.2029937	-0.190703095	-0.083035441	0.064749427	0.205499176	0.163417998	0.097149646	0.076375446	0.19696656	0.066184286	0.727422863	0.906418779	Bacteria.Firmicutes.Clostridia.Clostridiales.Lachnospiraceae.Lachnospira	EYA2
23170	ENSG00000064655	rs6012129	0.046520856	0.032218073	0.111555854	0.113974005	0.608675369	-0.505560217	0.24514035	-0.182877443	0.300023956	0.231064388	0.151995022	0.114169415	0.12828964	0.037537227	0.999274386	0.998480911	Bacteria.Firmicutes.Clostridia.Clostridiales.Ruminococcaceae.Ruminococcaceae.UCG.013	EYA2
23171	ENSG00000064655	rs6012129	0.550621932	0.902639088	0.914257405	0.597164437	0.311615083	-0.047936888	-0.010481556	-0.04015034	0.51943837	0.390367305	0.09697651	0.075605091	0.839058897	0.742394775	0.99911693	0.98634337	Bacteria.Bacteroidetes.Bacteroidia.Bacteroidales.Bacteroidaceae.Bacteroides	EYA2
23172	ENSG00000064655	rs6012129	0.15337631	0.078345358	0.360744551	0.277596506	0.304086323	-0.306397739	0.084397826	-0.090213706	0.210537676	0.171351066	0.091702434	0.082404235	0.129074273	0.037384108	0.998173674	0.991886968	Bacteria.Firmicutes.Bacilli.Bacillales	EYA2
23173	ENSG00000064655	rs6012129	0.268331094	0.120227166	0.511537421	0.335191799	0.515836596	-0.50808382	-0.113170984	0.112294039	0.46208488	0.322760499	0.171465819	0.115671528	0.669346726	0.26041818	0.99967607	0.999141757	Bacteria.Firmicutes.Negativicutes.Selenomonadales	EYA2
23174	ENSG00000064655	rs6012129	0.032232426	0.058367038	0.067657364	0.154627842	0.640489628	-0.509131183	0.309818661	-0.206709056	0.292758589	0.264296391	0.166765477	0.143559862	0.106940016	0.057819407	0.998330087	0.999834196	Bacteria.Actinobacteria.Coriobacteriia.Coriobacteriales.Coriobacteriaceae.Collinsella	EYA2
23175	ENSG00000064655	rs6012129	0.08342969	0.040031031	0.040471989	0.051142528	0.35800267	-0.347101738	0.238678565	-0.1721946	0.203672927	0.165697002	0.114198766	0.086686242	0.073141438	0.014897795	0.371092385	0.884549523	Bacteria.Actinobacteria.Actinobacteria.Bifidobacteriales.Bifidobacteriaceae	EYA2
23176	ENSG00000064655	rs6012129	0.272169256	0.148660916	0.042521403	0.02136661	0.214962105	-0.219208818	-0.190689513	0.168419136	0.194125908	0.150003047	0.092190427	0.071436339	0.133887416	0.037466164	0.998880039	0.818597045	Bacteria.Proteobacteria.Deltaproteobacteria.Desulfovibrionales.Desulfovibrionaceae.Bilophila	EYA2
23177	ENSG00000064655	rs6012129	0.203822586	0.169706664	0.235660188	0.238788357	0.257270329	-0.220213007	0.109906973	-0.088875217	0.200452161	0.158617865	0.091832916	0.074762085	0.118573957	0.053202171	0.524748956	0.843689078	Bacteria.Firmicutes.Negativicutes.Selenomonadales.Veillonellaceae.Veillonella	EYA2
23178	ENSG00000064655	rs6012129	0.223491692	0.150720582	0.812382705	0.969454025	0.25891067	-0.233611744	0.01970969	0.002396529	0.210693515	0.160682404	0.082707755	0.062346948	0.133664399	0.039825377	0.842861445	0.894721361	Bacteria.Fusobacteria.Fusobacteriia.Fusobacteriales.Fusobacteriaceae.Fusobacterium	EYA2
23179	ENSG00000064655	rs6012129	0.26129872	0.116579806	0.736165647	0.49392236	0.302606586	-0.328002101	0.042385701	-0.062774212	0.267076064	0.20627101	0.125267916	0.091254001	0.261064265	0.089163502	0.988161388	0.950695192	Bacteria.Firmicutes.Bacilli.Lactobacillales.Carnobacteriaceae	EYA2
23180	ENSG00000064655	rs6012129	0.092484921	0.058097057	0.129327584	0.141731985	0.362777712	-0.321732543	-0.149163918	0.108171616	0.212498162	0.166831208	0.097114194	0.072736545	0.092158865	0.025591346	0.997528932	0.993985312	Bacteria.Bacteroidetes.Bacteroidia.Bacteroidales.Rikenellaceae.Alistipes	EYA2
23181	ENSG00000064655	rs6012129	0.215406054	0.129865905	0.986606429	0.643542065	0.251860415	-0.238216744	-0.001383602	-0.029392782	0.201351721	0.155314384	0.082108656	0.063225563	0.106852174	0.036885327	0.965700176	0.96414545	Bacteria.Firmicutes.Negativicutes.Selenomonadales.Veillonellaceae.Dialister	EYA2
23182	ENSG00000064655	rs6012129	0.083322654	0.039989397	0.040338373	0.051040658	0.358129619	-0.347177144	0.238852979	-0.172282005	0.203672865	0.165697186	0.114203493	0.086691086	0.073261998	0.01489125	0.371533904	0.881780964	Bacteria.Actinobacteria.Actinobacteria.Bifidobacteriales.Bifidobacteriaceae.Bifidobacterium	EYA2
23183	ENSG00000064655	rs6012129	0.003537625	0.008746635	0.008643803	0.056520891	1.055230791	-0.635135417	0.351190444	-0.180438882	0.348800449	0.235040836	0.129752974	0.09295805	0.035152132	0.021293814	0.996423631	0.938343963	Bacteria.Bacteroidetes.Bacteroidia.Bacteroidales.Prevotellaceae.Prevotella.7	EYA2
23184	ENSG00000064655	rs6012129	0.613673215	0.476071858	0.329166826	0.246337115	0.120958931	-0.127370864	0.150672104	-0.120148445	0.238462224	0.17771206	0.153268102	0.102719198	0.425112777	0.173531488	0.925664213	0.972299477	Bacteria.Actinobacteria	EYA2
23185	ENSG00000064655	rs6012129	0.524478011	0.214417507	0.644951416	0.882893987	0.169201289	-0.280487449	-0.070899999	-0.018211647	0.264434465	0.223749314	0.153161431	0.123157511	0.378123381	0.105945574	0.999550585	0.98181652	Bacteria.Firmicutes.Clostridia.Clostridiales.Lachnospiraceae.Lachnospiraceae.ND3007.group	EYA2
23186	ENSG00000064655	rs6012129	0.319704838	0.20338682	0.937074036	0.933802229	0.233948851	-0.222819036	-0.009141433	0.006766631	0.233336905	0.173440109	0.115350159	0.08115469	0.185311868	0.046223886	0.999989953	0.998685317	Bacteria.Firmicutes.Clostridia.Clostridiales.Christensenellaceae	EYA2
23187	ENSG00000064655	rs6012129	0.438916192	0.218419981	0.71580014	0.95624125	0.187477365	-0.228304622	-0.033060873	-0.004158339	0.240744558	0.183734582	0.090418234	0.075496556	0.280816931	0.092094882	0.99830237	0.997282036	Bacteria.Firmicutes.Clostridia.Clostridiales.Clostridiaceae.1.Clostridium.sensu.stricto.1	EYA2
23188	ENSG00000064655	rs6012129	0.029638952	0.021624528	0.062241659	0.085081954	0.644224433	-0.473103504	0.212027063	-0.136528277	0.289787182	0.201083881	0.111785856	0.078097095	0.075750139	0.023454711	0.719255728	0.926870238	Bacteria.Firmicutes.Clostridia.Clostridiales.Lachnospiraceae.Lachnospiraceae.UCG.010	EYA2
23189	ENSG00000064655	rs6012129	0.656766964	0.222010963	0.890888745	0.547650405	0.158170257	-0.278237931	0.019074868	0.056964571	0.354321173	0.225689674	0.138514581	0.094249905	0.570450352	0.189807217	0.997570438	0.982567127	Bacteria.Firmicutes.Clostridia.Clostridiales.Lachnospiraceae.Lachnospiraceae.UCG.008	EYA2
23190	ENSG00000064655	rs6012129	0.320589925	0.174538966	0.980316646	0.787406426	0.244912921	-0.250199346	-0.002166163	0.017685847	0.244722854	0.182288092	0.087466552	0.065314812	0.227511044	0.089619123	0.951209632	0.945535063	Bacteria.Proteobacteria.Betaproteobacteria.Burkholderiales.Alcaligenaceae	EYA2
23191	ENSG00000064655	rs6012129	0.645333743	0.991553852	0.998964667	0.617515055	0.251799683	-0.005002788	0.000129473	-0.044073577	0.544579907	0.470804011	0.099401438	0.087840205	0.906199841	0.771056836	0.999714259	0.995383189	Bacteria.Bacteroidetes.Bacteroidia.Bacteroidales	EYA2
23192	ENSG00000064655	rs6012129	0.241863021	0.290303721	0.719196728	0.970389682	0.292157639	-0.22168087	-0.03560758	0.002977915	0.247393188	0.207954024	0.09861551	0.079921259	0.241741858	0.155891627	0.942324212	0.927927584	Bacteria.Firmicutes.Negativicutes.Selenomonadales.Veillonellaceae	EYA2
23193	ENSG00000064655	rs6012129	0.21165401	0.32039554	0.880332577	0.521736392	0.269470056	-0.170334188	0.012344689	0.044716918	0.213650953	0.170133129	0.081681506	0.06942436	0.168102593	0.11914705	0.999305535	0.989974535	Bacteria.Proteobacteria.Gammaproteobacteria.Pseudomonadales.Pseudomonadaceae.Pseudomonas	EYA2
23194	ENSG00000064655	rs6012129	0.680489486	0.457651655	0.594051291	0.678447663	0.123839419	-0.163790178	-0.065366399	0.037412832	0.299399984	0.219232193	0.122048595	0.089842157	0.506386091	0.238212441	0.999469974	0.993813828	Bacteria.Bacteroidetes.Bacteroidia.Bacteroidales.Porphyromonadaceae.Barnesiella	EYA2
23195	ENSG00000064655	rs6012129	0.41313332	0.256868923	0.632406787	0.483025888	0.528611811	-0.553251292	-0.062160074	0.068859083	0.641831053	0.483727366	0.129344836	0.097613104	0.850206794	0.52379718	0.876277026	0.821380969	Bacteria.Firmicutes.Clostridia.Clostridiales.Lachnospiraceae	EYA2
23196	ENSG00000064655	rs6012129	0.453136727	0.217544245	0.976299882	0.815434264	0.219085004	-0.23943945	-0.004392011	-0.024354628	0.290309088	0.192325082	0.147279597	0.103921595	0.366140291	0.115886701	0.99846362	0.994553009	Bacteria.Firmicutes.Clostridia.Clostridiales.Ruminococcaceae.Ruminiclostridium.9	EYA2
23197	ENSG00000064655	rs6012129	0.263736265	0.167694677	0.410277027	0.805462451	0.226619252	-0.216494972	0.069978388	-0.01493448	0.201044857	0.155194211	0.084446458	0.060396063	0.124655179	0.042422045	0.819494869	0.983250604	Bacteria.Proteobacteria.Gammaproteobacteria.Pasteurellales.Pasteurellaceae.Haemophilus	EYA2
23198	ENSG00000064655	rs6012129	0.121121696	0.02378385	0.504116668	0.122464966	0.379073764	-0.513798951	0.072910119	-0.149113981	0.241398275	0.22202882	0.108545028	0.09530634	0.167945275	0.023295457	0.974940403	0.944015052	Bacteria.Firmicutes.Clostridia.Clostridiales.Ruminococcaceae.Ruminococcus.1	EYA2
23199	ENSG00000064655	rs6012129	0.316537393	0.146166649	0.817211494	0.545734341	0.287561044	-0.308557325	-0.024332409	0.04710097	0.284923583	0.209825584	0.104855146	0.077557745	0.314320582	0.081409572	0.968235826	0.929494872	Bacteria.Proteobacteria.Betaproteobacteria	EYA2
23200	ENSG00000064655	rs6012129	0.229902885	0.113198261	0.623739179	0.494057407	0.292683565	-0.275435533	0.058062373	-0.060856156	0.241524451	0.171576802	0.117804269	0.088493514	0.22630755	0.054491116	0.802752576	0.97922205	Bacteria.Bacteroidetes.Bacteroidia.Bacteroidales.Porphyromonadaceae.Odoribacter	EYA2
23201	ENSG00000064655	rs6012129	0.104410298	0.105837346	0.235080358	0.365540747	0.678327387	-0.454192944	-0.113625337	0.061984166	0.411975896	0.27700691	0.094821049	0.06802971	0.424529081	0.207286331	0.999785669	0.999420701	Bacteria.Firmicutes.Clostridia.Clostridiales.Ruminococcaceae.Faecalibacterium	EYA2
23202	ENSG00000064655	rs6012129	0.557157366	0.353701039	0.580121043	0.812886321	0.155369928	-0.203096406	0.050177196	-0.016990264	0.263306768	0.217444578	0.090253941	0.071491847	0.424186233	0.151809528	0.968653291	0.965530807	Bacteria.Proteobacteria.Gammaproteobacteria.Enterobacteriales.Enterobacteriaceae	EYA2
23203	ENSG00000064655	rs6012129	0.120394116	0.100523299	0.316425573	0.419577546	0.460782452	-0.351108424	0.108480682	-0.06297288	0.292846521	0.210793689	0.107460693	0.077530492	0.174436187	0.077289313	0.999614985	0.99936283	Bacteria.Firmicutes.Clostridia.Clostridiales.Lachnospiraceae.Tyzzerella.4	EYA2
23204	ENSG00000064655	rs6012129	0.179901877	0.032406102	0.398809617	0.120688691	0.399381913	-0.481772762	0.090245956	-0.128089609	0.294653834	0.220440639	0.106264898	0.08147213	0.258468868	0.070425035	0.618679847	0.656022882	Bacteria.Firmicutes.Erysipelotrichia.Erysipelotrichales.Erysipelotrichaceae.Holdemanella	EYA2
23205	ENSG00000064655	rs6012129	0.172158891	0.109851182	0.485607011	0.544727641	0.327029403	-0.274838823	-0.078790763	0.054196934	0.236930364	0.169580684	0.112356234	0.089018303	0.171549022	0.051281315	0.99786128	0.999462671	Bacteria.Firmicutes.Clostridia.Clostridiales.Lachnospiraceae.Anaerostipes	EYA2
23206	ENSG00000064655	rs6012129	0.326617876	0.05392355	0.786092996	0.226953366	0.304789694	-0.476011927	0.034708092	-0.119303857	0.308399684	0.242555247	0.127371989	0.09782134	0.388189204	0.071757241	0.831443483	0.81627426	Bacteria.Firmicutes.Erysipelotrichia.Erysipelotrichales.Erysipelotrichaceae.Faecalitalea	EYA2
23207	ENSG00000064655	rs6012129	0.019300706	0.012527628	0.03605502	0.036851094	0.637629028	-0.568032385	0.391955846	-0.31569766	0.265854141	0.221268984	0.183156394	0.148171818	0.05174748	0.015411961	0.832559413	0.989731238	Bacteria.Actinobacteria.Coriobacteriia.Coriobacteriales.Coriobacteriaceae	EYA2
23208	ENSG00000064655	rs6012129	0.217804839	0.067898043	0.446418185	0.22651207	0.460067998	-0.486549002	-0.0982602	0.114122105	0.369752483	0.262129062	0.12828012	0.093482797	0.50995287	0.146756581	0.996108676	0.956557022	Bacteria.Firmicutes.Clostridia.Clostridiales.Lachnospiraceae..Ruminococcus..gnavus.group	EYA2
23209	ENSG00000064655	rs6012129	0.319149988	0.172674097	0.708541517	0.588247703	0.336575772	-0.309539634	0.048352946	-0.047334374	0.3353078	0.224532383	0.128792081	0.08700544	0.325616937	0.111577084	0.999814869	0.94190016	Bacteria.Actinobacteria.Actinobacteria.Corynebacteriales.Corynebacteriaceae	EYA2
23210	ENSG00000064655	rs6012129	0.097574762	0.126712271	0.235045722	0.407950058	0.626979946	-0.426388586	0.16631915	-0.088678626	0.373076803	0.275672434	0.138783983	0.106479986	0.327028696	0.165164042	0.998986731	0.998377846	Bacteria.Firmicutes.Clostridia.Clostridiales.Family.XI.Anaerococcus	EYA2
23211	ENSG00000064655	rs6012129	0.212116578	0.130554253	0.783233842	0.68297524	0.259616336	-0.246872339	0.029031633	-0.035966056	0.206049333	0.161251412	0.105099133	0.087675644	0.12500576	0.039968094	0.999334555	0.984995763	Bacteria.Firmicutes.Erysipelotrichia.Erysipelotrichales.Erysipelotrichaceae.Erysipelotrichaceae.UCG.003	EYA2
23212	ENSG00000064655	rs6012129	0.274534431	0.172295372	0.410255407	0.716614554	0.222614991	-0.215099972	0.070664978	-0.022476186	0.202039835	0.155888619	0.085271043	0.061655003	0.13134637	0.042417074	0.798249415	0.92706971	Bacteria.Proteobacteria.Gammaproteobacteria.Pasteurellales.Pasteurellaceae	EYA2
23213	ENSG00000064655	rs6012129	0.165025295	0.109269951	0.379449485	0.400340644	0.294680428	-0.256546846	0.082126449	-0.058231405	0.209895545	0.158030067	0.092813905	0.068791948	0.096571291	0.040173103	0.99994518	0.999865593	Bacteria.Bacteroidetes.Bacteroidia.Bacteroidales.Prevotellaceae	EYA2
23214	ENSG00000064655	rs6012129	0.22754648	0.272095736	0.969739529	0.325655308	0.25195105	-0.176734432	-0.00321999	0.064398268	0.206850097	0.159578931	0.08456047	0.065030541	0.153884994	0.080963052	0.885832038	0.908460272	Bacteria.Firmicutes.Negativicutes.Selenomonadales.Acidaminococcaceae.Phascolarctobacterium	EYA2
23215	ENSG00000064655	rs6012129	0.193218872	0.129422504	0.610074534	0.622278019	0.282004095	-0.261634316	0.052050563	-0.039894803	0.214528996	0.170381769	0.101579867	0.080603439	0.136285228	0.047233086	0.829316396	0.994491973	Bacteria.Firmicutes.Clostridia.Clostridiales.Peptostreptococcaceae.Intestinibacter	EYA2
23216	ENSG00000064655	rs6012129	0.928491628	0.324271682	0.099292696	0.006285255	-0.022191496	0.206526363	-0.186457573	0.256449352	0.246336508	0.2079541	0.111528971	0.090848236	0.53931914	0.21903441	0.940017368	0.54344461	Bacteria.Firmicutes.Clostridia.Clostridiales.Ruminococcaceae.Ruminiclostridium.6	EYA2
23217	ENSG00000064655	rs6012129	0.28870436	0.137703508	0.940708557	0.548943534	0.258602173	-0.332225338	0.006728299	-0.052600273	0.241779066	0.2210954	0.090115369	0.087311598	0.267556486	0.117216904	0.998247832	0.99782309	Bacteria.Firmicutes.Bacilli.Bacillales.Staphylococcaceae.Staphylococcus	EYA2
23218	ENSG00000064655	rs6012129	0.229109271	0.220790596	0.553671019	0.765435051	0.407773907	-0.292208003	0.083341238	-0.029719709	0.335918587	0.236388886	0.139995988	0.099202872	0.326072741	0.147790006	0.99946547	0.972078348	Bacteria.Firmicutes.Erysipelotrichia.Erysipelotrichales.Erysipelotrichaceae..Clostridium..innocuum.group	EYA2
23219	ENSG00000064655	rs6012129	0.174861079	0.149639501	0.336790319	0.358712447	0.649391105	-0.540608452	-0.098312887	0.076674384	0.47348643	0.370840125	0.101607788	0.08295664	0.710752364	0.415782769	0.956359196	0.930754062	Bacteria.Firmicutes.Clostridia.Clostridiales.Ruminococcaceae	EYA2
23220	ENSG00000064655	rs6012129	0.390389124	0.284369113	0.560905308	0.438522308	0.668097312	-0.774615273	-0.080188406	0.099790917	0.772722744	0.717681284	0.137201494	0.128033399	0.987348183	0.658889862	0.996576058	0.825984301	Bacteria.Firmicutes.Clostridia.Clostridiales	EYA2
23221	ENSG00000064655	rs6012129	0.18467675	0.16530236	0.543874642	0.685469295	0.283644343	-0.249006974	0.048241445	-0.027623031	0.211594843	0.177481185	0.079068235	0.067902807	0.165910083	0.089563703	0.885622901	0.84258984	Bacteria.Firmicutes.Clostridia.Clostridiales.Lachnospiraceae.Tyzzerella	EYA2
23222	ENSG00000064655	rs6012129	0.223162862	0.150551319	0.809482603	0.970030217	0.258999581	-0.233685811	0.020016233	0.002350761	0.210614504	0.160665663	0.08269048	0.062332625	0.1338342	0.038553708	0.855682018	0.890577422	Bacteria.Fusobacteria.Fusobacteriia.Fusobacteriales	EYA2
23223	ENSG00000064655	rs6012129	0.013133101	0.010296459	0.021483383	0.0273169	0.673215656	-0.580444924	0.460733602	-0.343914217	0.264101633	0.21974549	0.195606399	0.15236948	0.038846369	0.013112144	0.639595451	0.994989321	Bacteria.Actinobacteria.Coriobacteriia.Coriobacteriales	EYA2
23224	ENSG00000064655	rs6012129	0.102196105	0.147516662	0.194470776	0.754861882	0.361635328	-0.248615815	-0.109980367	0.0199683	0.218201549	0.169638957	0.083903739	0.063687324	0.112505555	0.057181035	0.812693219	0.930884031	Bacteria.Firmicutes.Clostridia.Clostridiales.Lachnospiraceae.Roseburia	EYA2
23225	ENSG00000064655	rs6012129	0.966747729	0.679451688	0.270687392	0.309115888	0.01210235	-0.085166551	-0.19385969	0.125528603	0.289211008	0.205196044	0.174523516	0.122469608	0.490511185	0.232111118	0.805594244	0.987554159	Bacteria.Firmicutes.Clostridia.Clostridiales.Family.XIII	EYA2
23226	ENSG00000064655	rs6012129	0.562078208	0.372271539	0.545168153	0.717671037	0.148865033	-0.182556442	0.055521028	-0.026820978	0.255472829	0.203215986	0.091293355	0.073861308	0.358328147	0.147866735	0.998302481	0.99762474	Bacteria.Proteobacteria.Gammaproteobacteria.Enterobacteriales.Enterobacteriaceae.Escherichia.Shigella	EYA2
23227	ENSG00000064655	rs6012129	0.094736639	0.055439339	0.005125518	0.006638267	0.324573725	-0.28838175	-0.275217372	0.197606947	0.191457895	0.147896431	0.095043815	0.070495476	0.067332664	0.01892504	0.972085394	0.870896984	Bacteria.Proteobacteria.Deltaproteobacteria.Desulfovibrionales.Desulfovibrionaceae	EYA2
23228	ENSG00000064655	rs6012129	0.146581984	0.097138205	0.397251178	0.433361733	0.399777133	-0.329684746	0.101777124	-0.066302152	0.272141444	0.195913821	0.119445533	0.084111105	0.123305242	0.04462342	0.998970432	0.998994847	Bacteria.Firmicutes.Erysipelotrichia.Erysipelotrichales.Erysipelotrichaceae.Erysipelatoclostridium	EYA2
23229	ENSG00000064655	rs6012129	0.326471503	0.146332156	0.907892251	0.580002552	0.262379216	-0.293861986	-0.01127374	0.041048393	0.265405981	0.199915759	0.097068141	0.073810778	0.26843221	0.087141201	0.990377206	0.920839047	Bacteria.Proteobacteria.Betaproteobacteria.Burkholderiales	EYA2
23230	ENSG00000064655	rs6012129	0.420665193	0.115599716	0.96407388	0.525171162	0.220759252	-0.331808247	-0.004864281	-0.051095602	0.27243271	0.208094098	0.107585362	0.079988286	0.455382534	0.119788496	0.987559271	0.971423926	Bacteria.Proteobacteria.Deltaproteobacteria.Desulfovibrionales.Desulfovibrionaceae.Desulfovibrio	EYA2
23231	ENSG00000064655	rs6012129	0.251014797	0.120748689	0.948599156	0.598843787	0.235756981	-0.247131588	-0.00495996	-0.031312314	0.20358	0.157215325	0.076647035	0.059234313	0.155088245	0.038181708	0.824458916	0.86256819	Bacteria.Proteobacteria.Betaproteobacteria.Burkholderiales.Alcaligenaceae.Sutterella	EYA2
23232	ENSG00000064655	rs6012129	0.460928732	0.324857361	0.916995056	0.745510601	0.284543264	-0.326984718	0.018329368	-0.048486156	0.383660991	0.329646947	0.175200359	0.148763763	0.512795583	0.213232228	0.998929462	0.998920199	Bacteria.Firmicutes.Clostridia.Clostridiales.Lachnospiraceae..Eubacterium..ventriosum.group	EYA2
23233	ENSG00000064726	rs28485801	0.389799548	0.118538823	0.393576427	0.83940014	-0.124024388	0.370775316	-0.047792525	0.01798477	0.143267542	0.23444162	0.055652388	0.088393855	0.238314225	0.058571101	0.999507593	0.935584968	Bacteria.Firmicutes.Clostridia.Clostridiales.Lachnospiraceae.Lachnoclostridium	BTBD1
23234	ENSG00000064726	rs28485801	0.077329481	0.095296951	0.308126606	0.641446421	-0.267634325	0.460603166	0.071543595	-0.064828156	0.149149968	0.272169014	0.06965644	0.138571656	0.106803637	0.041508239	0.999513786	0.966818112	Bacteria.Firmicutes.Erysipelotrichia.Erysipelotrichales.Erysipelotrichaceae	BTBD1
23235	ENSG00000064726	rs28485801	0.214414719	0.035237794	0.031058299	0.158656307	-0.153130141	0.367150252	0.160074061	-0.13344342	0.122153605	0.170780803	0.072647234	0.093595952	0.127330582	0.011666352	0.942088387	0.904613385	Bacteria.Firmicutes.Clostridia.Clostridiales.Ruminococcaceae.Flavonifractor	BTBD1
23236	ENSG00000064726	rs28485801	0.526706931	0.156124607	0.075335421	0.13178571	-0.085004551	0.265710075	0.089766265	-0.104603367	0.133567767	0.185216297	0.049679573	0.068547002	0.220085489	0.050262426	0.99894297	0.998882343	Bacteria.Verrucomicrobia.Verrucomicrobiae.Verrucomicrobiales.Verrucomicrobiaceae.Akkermansia	BTBD1
23237	ENSG00000064726	rs28485801	0.527898536	0.199854839	0.527122561	0.875147887	-0.113550278	0.473781914	0.060509207	0.022849975	0.178938784	0.365873496	0.095174164	0.144863848	0.431869173	0.127469383	0.915258521	0.999817689	Bacteria.Firmicutes.Clostridia.Clostridiales.Family.XIII.Family.XIII.AD3011.group	BTBD1
23238	ENSG00000064726	rs28485801	0.216516149	0.052067327	0.789131758	0.506407359	-0.215502949	0.511138759	-0.018985745	0.064990097	0.172707384	0.258368057	0.070703471	0.097277802	0.26234374	0.057204348	0.883958892	0.909473258	Bacteria.Firmicutes.Clostridia.Clostridiales.Ruminococcaceae.Ruminococcaceae.UCG.014	BTBD1
23239	ENSG00000064726	rs28485801	0.776488579	0.911378915	0.46430499	0.185596894	-0.05827733	0.034892514	-0.042668798	0.122440361	0.204436737	0.31230135	0.057969541	0.091532884	0.58199792	0.377317899	0.830712668	0.995251343	Bacteria.Proteobacteria.Gammaproteobacteria	BTBD1
23240	ENSG00000064726	rs28485801	0.343090681	0.113302986	0.973287046	0.710634509	-0.183831087	0.470902373	0.002597076	0.041715342	0.192504568	0.293425636	0.077263573	0.111955195	0.385712839	0.094547938	0.997152221	0.990360691	Bacteria.Firmicutes.Clostridia.Clostridiales.Family.XI	BTBD1
23241	ENSG00000064726	rs28485801	0.058580504	0.081033293	0.217415141	0.56393131	-0.291931782	0.482838503	0.088708884	-0.08050788	0.151677398	0.272503452	0.071233457	0.138821619	0.099614931	0.044603182	0.993501001	0.940924873	Bacteria.Firmicutes.Erysipelotrichia.Erysipelotrichales	BTBD1
23242	ENSG00000064726	rs28485801	0.116119037	0.029375496	0.120885733	0.5267843	-0.197267244	0.398144318	0.129397947	-0.092554511	0.123896253	0.178793937	0.082348774	0.145458337	0.063467782	0.010621514	0.864323091	0.956901174	Bacteria.Firmicutes.Clostridia.Clostridiales.Ruminococcaceae.Ruminiclostridium.5	BTBD1
23243	ENSG00000064726	rs28485801	0.752672485	0.43600048	0.016590302	0.208021979	0.048395798	0.17459729	-0.181011492	0.166433111	0.152941664	0.222776524	0.073631793	0.130897589	0.449071609	0.172533355	0.427808312	0.982679299	Bacteria.Firmicutes.Bacilli	BTBD1
23244	ENSG00000064726	rs28485801	0.513692762	0.139807354	0.026618825	0.245675214	-0.08455707	0.287011337	-0.163417293	0.146578577	0.128771494	0.192043252	0.072058857	0.125137946	0.253361733	0.042593114	0.420138937	0.955303348	Bacteria.Firmicutes.Bacilli.Lactobacillales.Streptococcaceae	BTBD1
23245	ENSG00000064726	rs28485801	0.532990307	0.594578657	0.090732953	0.08418077	0.135768784	-0.200719124	0.169791532	-0.294872903	0.21662625	0.375309376	0.098908546	0.16817454	0.541969806	0.351100581	0.846734024	0.836713991	Bacteria.Firmicutes.Clostridia.Clostridiales.Ruminococcaceae.Anaerotruncus	BTBD1
23246	ENSG00000064726	rs28485801	0.532657504	0.299668616	0.692937024	0.941402952	-0.125691651	0.423357704	0.030318198	0.010157863	0.200384322	0.404986131	0.076443997	0.137664441	0.556925314	0.223805483	0.996483139	0.896844343	Bacteria.Bacteroidetes.Bacteroidia.Bacteroidales.Porphyromonadaceae.Butyricimonas	BTBD1
23247	ENSG00000064726	rs28485801	0.018870595	0.002528108	0.040179316	0.022743965	-0.372643753	0.801815017	-0.14817606	0.277846045	0.154790933	0.255362115	0.070789633	0.119128694	0.07001718	0.007140199	0.988161388	0.950695192	Bacteria.Firmicutes.Bacilli.Lactobacillales.Carnobacteriaceae	BTBD1
23248	ENSG00000064726	rs28485801	0.413158332	0.172594802	0.580969531	0.513506751	-0.128432596	0.297832442	0.043401552	-0.063782839	0.155948964	0.215999813	0.07824218	0.097091492	0.250463209	0.050923456	0.944156029	0.918095151	Bacteria.Firmicutes.Clostridia.Clostridiales.Lachnospiraceae..Eubacterium..eligens.group	BTBD1
23249	ENSG00000064726	rs28485801	0.421536952	0.118830791	0.035736391	0.274969745	-0.102952839	0.30282047	-0.154623208	0.138059205	0.127291051	0.191628285	0.072125276	0.125413836	0.229256454	0.040250803	0.370628921	0.921307549	Bacteria.Firmicutes.Bacilli.Lactobacillales.Streptococcaceae.Streptococcus	BTBD1
23250	ENSG00000064726	rs28485801	0.441827494	0.496494999	0.670578185	0.419873592	-0.129298768	0.196779158	-0.02553951	0.087045574	0.167101541	0.287772763	0.059774622	0.107236739	0.334039832	0.228816897	0.932395481	0.855905795	Bacteria.Firmicutes.Negativicutes.Selenomonadales.Veillonellaceae	BTBD1
23251	ENSG00000064726	rs28485801	0.131860834	0.094264031	0.643212695	0.884730036	-0.209937193	0.397004447	0.031568366	-0.019929252	0.137599901	0.233840274	0.067837898	0.136935458	0.127238391	0.043176978	0.997851323	0.983524273	Bacteria.Firmicutes.Clostridia.Clostridiales.Lachnospiraceae.Fusicatenibacter	BTBD1
23252	ENSG00000064726	rs28485801	0.022380079	0.004605617	0.081874784	0.06013832	-0.375832571	0.761543013	0.123677333	-0.24822955	0.160690131	0.259607341	0.069998311	0.129785478	0.070207076	0.009369224	0.998793879	0.998019463	Bacteria.Firmicutes.Clostridia.Clostridiales.Lachnospiraceae.Blautia	BTBD1
23253	ENSG00000064726	rs28485801	0.147112918	0.040580085	0.758785517	0.889876055	-0.201375707	0.381311297	0.021047442	0.011492486	0.137266197	0.182544729	0.068257804	0.082681747	0.107958937	0.018885864	0.903417728	0.923493748	Bacteria.Firmicutes.Clostridia.Clostridiales.Lachnospiraceaencultured	BTBD1
23254	ENSG00000064726	rs28485801	0.104818683	0.02686719	0.390635363	0.201644646	-0.21288569	0.397286613	0.048985194	-0.093215511	0.129449505	0.175480942	0.056685992	0.072275064	0.073982272	0.013740051	0.996033175	0.930860168	Bacteria.Firmicutes.Clostridia.Clostridiales.Lachnospiraceae.Lachnospiraceae.NK4A136.group	BTBD1
23255	ENSG00000064726	rs28485801	0.316221368	0.256570525	0.85510354	0.463354952	-0.157048339	0.267262991	0.013419164	-0.073818049	0.155505557	0.233529588	0.073197996	0.100074881	0.237629514	0.096717333	0.931172684	0.87654265	Bacteria.Firmicutes.Clostridia.Clostridiales.Ruminococcaceae.Ruminococcaceae.UCG.005	BTBD1
23256	ENSG00000064726	rs28485801	0.054376475	0.037726572	0.182889925	0.322302171	-0.41251323	0.600623367	-0.103739904	0.099126724	0.210606399	0.28324655	0.077069545	0.099403536	0.2019561	0.072694111	0.999437234	0.98110946	Bacteria.Proteobacteria.Betaproteobacteria.Neisseriales.Neisseriaceae	BTBD1
23257	ENSG00000064726	rs28485801	0.218229756	0.108399735	0.753196321	0.814757916	-0.171868969	0.46188234	-0.01732546	-0.020419727	0.138258601	0.283801686	0.054872592	0.086807191	0.181325485	0.062892547	0.943988959	0.951127137	Bacteria.Proteobacteria.Betaproteobacteria.Burkholderiales.Alcaligenaceae	BTBD1
23258	ENSG00000064726	rs28485801	0.022639499	0.002847357	0.051558332	0.026871351	-0.362382387	0.793885029	-0.137810425	0.269045624	0.155249849	0.256121266	0.069504147	0.118840442	0.075154219	0.008238168	0.963485106	0.971945944	Bacteria.Firmicutes.Bacilli.Lactobacillales.Carnobacteriaceae.Granulicatella	BTBD1
23259	ENSG00000064726	rs28485801	0.208649041	0.072940747	0.749777329	0.177874365	-0.161120198	0.325713774	-0.019864273	0.12325483	0.126895955	0.178738135	0.06202401	0.090505158	0.12013058	0.027611487	0.733778547	0.821702957	Bacteria.Firmicutes.Negativicutes.Selenomonadales.Veillonellaceae.Veillonella	BTBD1
23260	ENSG00000064726	rs28485801	0.686194745	0.210817547	0.89373425	0.480127034	-0.139471068	0.854991805	-0.009732819	-0.099988656	0.343685501	0.676629816	0.072580649	0.140803909	0.904698693	0.474533199	0.956596938	0.930754062	Bacteria.Firmicutes.Clostridia.Clostridiales.Ruminococcaceae	BTBD1
23261	ENSG00000064726	rs28485801	0.11338887	0.024124837	0.279242423	0.470724504	-0.201806671	0.405291982	0.072493072	-0.06019479	0.125778987	0.175580893	0.066446803	0.082972787	0.075528786	0.011592372	0.941705538	0.923157358	Bacteria.Firmicutes.Clostridia.Clostridiales.Lachnospiraceae.Coprococcus.1	BTBD1
23262	ENSG00000064726	rs28485801	0.230826497	0.065408244	0.282923703	0.151845066	-0.152134783	0.330223575	0.061287402	-0.113814045	0.125794387	0.176247017	0.056611097	0.078502346	0.119723742	0.019653839	0.996546716	0.994860843	Bacteria.Firmicutes.Clostridia.Clostridiales.Ruminococcaceae.Ruminococcaceae.UCG.002	BTBD1
23263	ENSG00000064726	rs28485801	0.928328888	0.268972973	0.008987604	0.148048321	-0.012216449	0.223011454	-0.200922228	0.180760585	0.135299821	0.200043558	0.074632168	0.123503607	0.442075216	0.084682896	0.299098784	0.910444892	Bacteria.Firmicutes.Bacilli.Lactobacillales	BTBD1
23264	ENSG00000064726	rs28485801	0.191738753	0.034276469	0.657900735	0.800617274	-0.171849593	0.402813061	0.029715932	0.020555155	0.130291196	0.186345104	0.06680346	0.081063563	0.12856522	0.012143444	0.730693774	0.896631776	Bacteria.Firmicutes.Clostridia.Clostridiales.Peptostreptococcaceae	BTBD1
23265	ENSG00000064726	rs28485801	0.299617372	0.125626103	0.88168109	0.776354246	-0.211321816	0.4469922	-0.013772889	0.034918581	0.202129913	0.288151231	0.092178185	0.122418668	0.330852046	0.089259483	0.999274386	0.998648852	Bacteria.Firmicutes.Clostridia.Clostridiales.Ruminococcaceae.Ruminococcaceae.UCG.013	BTBD1
23266	ENSG00000064726	rs28485801	0.530207339	0.156696576	0.065714555	0.122973168	-0.083856675	0.264558994	0.092631412	-0.106833604	0.132890884	0.184672671	0.049496923	0.068377286	0.217540844	0.051117769	0.998409995	0.996467843	Bacteria.Verrucomicrobia	BTBD1
23267	ENSG00000064726	rs28485801	0.753396986	0.190586029	0.125670427	0.245588823	-0.047650379	0.255856918	0.147022967	-0.138057001	0.151043643	0.193473313	0.094788909	0.117841069	0.368662647	0.072738849	0.699439699	0.737251591	Bacteria.Firmicutes.Clostridia.Clostridiales.Ruminococcaceae.Butyricicoccus	BTBD1
23268	ENSG00000064726	rs28485801	0.337991602	0.101672941	0.769969538	0.396342916	-0.25793926	0.718655172	0.021129949	-0.104138324	0.267252299	0.432942925	0.071963557	0.121980475	0.588974871	0.201908328	0.888270192	0.890273479	Bacteria.Firmicutes.Clostridia.Clostridiales.Lachnospiraceae..Eubacterium..rectale.group	BTBD1
23269	ENSG00000064726	rs28485801	0.965836175	0.998867075	0.65985224	0.565268599	-0.016988129	-0.000984708	-0.041736402	0.092021438	0.395128464	0.690877273	0.094401947	0.159222048	0.852431423	0.778681937	0.921846173	0.99665811	Bacteria.Proteobacteria	BTBD1
23270	ENSG00000064726	rs28485801	0.249983512	0.053393831	0.158211179	0.779880963	-0.147849817	0.371350065	0.070611587	-0.021064615	0.12739032	0.188793631	0.049472556	0.075065012	0.123873458	0.023304965	0.99994518	0.999865593	Bacteria.Bacteroidetes.Bacteroidia.Bacteroidales.Prevotellaceae	BTBD1
23271	ENSG00000064726	rs28485801	0.31742263	0.19122805	0.048656364	0.249005364	-0.127161587	0.284490615	0.102715497	-0.091173462	0.126227735	0.215441086	0.051133744	0.078393078	0.16493583	0.056902023	0.436808898	0.92066996	Bacteria.Firmicutes.Negativicutes.Selenomonadales.Acidaminococcaceae	BTBD1
23272	ENSG00000064726	rs28485801	0.157841493	0.027237067	0.446202156	0.287163889	-0.179098674	0.398642813	-0.0393237	0.078712848	0.125368595	0.176521765	0.051313168	0.073355453	0.108597991	0.010856118	0.764919705	0.8806471	Bacteria.Fusobacteria.Fusobacteriia.Fusobacteriales.Fusobacteriaceae.Fusobacterium	BTBD1
23273	ENSG00000064726	rs28485801	0.920733961	0.464985526	0.019964929	0.006359093	-0.013711278	0.136636992	-0.183578785	0.317973182	0.137262909	0.185918363	0.076975826	0.112811433	0.423311061	0.145659361	0.379455825	0.689798639	Bacteria.Actinobacteria.Actinobacteria	BTBD1
23274	ENSG00000064726	rs28485801	0.348656871	0.074269305	0.700133935	0.891783708	-0.147043063	0.366697745	0.03943925	-0.021176373	0.155780346	0.202181495	0.101957643	0.155054829	0.276396713	0.051889775	0.943330549	0.989731238	Bacteria.Actinobacteria.Coriobacteriia.Coriobacteriales.Coriobacteriaceae	BTBD1
23275	ENSG00000064726	rs28485801	0.085095926	0.010885911	0.390906396	0.131943938	-0.246718745	0.492819739	0.050788123	-0.111444274	0.141134865	0.188063722	0.058806171	0.073060312	0.082588825	0.009494112	0.866158109	0.994448463	Bacteria.Bacteroidetes.Bacteroidia.Bacteroidales.Porphyromonadaceae	BTBD1
23276	ENSG00000064726	rs28485801	0.507237339	0.346005346	0.323809234	0.481817442	-0.099872475	0.255998086	0.051153351	-0.061070269	0.149783353	0.269712073	0.051457408	0.086332391	0.300519593	0.14055789	0.998735039	0.999709092	Bacteria.Bacteroidetes.Bacteroidia.Bacteroidales.Prevotellaceae.Prevotella.9	BTBD1
23277	ENSG00000064726	rs28485801	0.238650654	0.366311308	0.829370853	0.211414317	-0.185062266	0.206271318	-0.014932517	-0.12822983	0.155628776	0.226756202	0.069015503	0.101613815	0.214491725	0.14546485	0.921676321	0.955201279	Bacteria.Firmicutes.Clostridia.Clostridiales.Ruminococcaceae..Eubacterium..coprostanoligenes.group	BTBD1
23278	ENSG00000064726	rs28485801	0.053357519	0.002175473	0.305745463	0.021982435	-0.264788633	0.643524068	0.057605583	-0.191503773	0.134596929	0.201709956	0.055808477	0.081625434	0.067029797	0.002275448	0.997466038	0.960960829	Bacteria.Bacteroidetes.Bacteroidia.Bacteroidales.Rikenellaceae	BTBD1
23279	ENSG00000064726	rs28485801	0.909795025	0.897312785	0.725490683	0.571231801	-0.045456904	0.073753735	-0.026414897	0.057633917	0.399682248	0.569286521	0.07490859	0.101275153	0.86380367	0.742331098	0.99911693	0.98634337	Bacteria.Bacteroidetes.Bacteroidia.Bacteroidales.Bacteroidaceae.Bacteroides	BTBD1
23280	ENSG00000064726	rs28485801	0.213550781	0.111435694	0.947618554	0.644976653	-0.186059573	0.525700283	-0.003952574	-0.046101579	0.148138832	0.325839794	0.059934667	0.099598361	0.21158237	0.071265191	0.990377206	0.927133816	Bacteria.Proteobacteria.Betaproteobacteria.Burkholderiales	BTBD1
23281	ENSG00000064726	rs28485801	0.916492453	0.926342109	0.368224941	0.498631245	0.027737355	0.04814203	-0.079989208	0.12649064	0.263524492	0.518761537	0.088287074	0.185906323	0.853096201	0.629305835	0.99967607	0.999141757	Bacteria.Firmicutes.Negativicutes.Selenomonadales	BTBD1
23282	ENSG00000064726	rs28485801	0.717513828	0.158017133	0.112731991	0.206774454	-0.053771351	0.27422069	0.114448958	-0.103844404	0.147992768	0.192036106	0.071199558	0.081445691	0.437740556	0.068379167	0.696504714	0.961152204	Bacteria.Bacteroidetes.Bacteroidia.Bacteroidales.Porphyromonadaceae.Odoribacter	BTBD1
23283	ENSG00000064726	rs28485801	0.284536838	0.103672979	0.260528039	0.982434335	-0.139587387	0.302671094	0.059414988	0.001448181	0.129373199	0.183425325	0.052353275	0.065526569	0.143862736	0.037374626	0.971569939	0.998441752	Bacteria.Proteobacteria.Betaproteobacteria.Burkholderiales.Alcaligenaceae.Parasutterella	BTBD1
23284	ENSG00000064726	rs28485801	0.561013051	0.703499669	0.395214367	0.907804452	0.408571767	0.554487739	-0.100201714	-0.028470849	0.699254647	1.450566651	0.117087832	0.244902628	0.999415694	0.882372631	0.990344402	0.977859798	Bacteria.Firmicutes	BTBD1
23285	ENSG00000064726	rs28485801	0.094684826	0.05109696	0.374211567	0.718313279	-0.266793594	0.439406897	-0.053411744	0.029942931	0.157349611	0.22116165	0.059699545	0.08265534	0.113349135	0.034213684	0.995652601	0.993943049	Bacteria.Firmicutes.Clostridia.Clostridiales.Clostridiaceae.1	BTBD1
23286	ENSG00000064726	rs28485801	0.154755833	0.214352077	0.662993482	0.74219932	-0.214255391	0.309322291	-0.029790667	-0.033978126	0.148847705	0.246715688	0.068053354	0.102862147	0.180325447	0.09308202	0.956927075	0.988362545	Bacteria.Firmicutes.Clostridia.Clostridiales.Ruminococcaceae.Ruminococcaceae.UCG.003	BTBD1
23287	ENSG00000064726	rs28485801	0.119497833	0.030336078	0.31401956	0.588501576	-0.198332898	0.386843771	-0.070002665	0.059070766	0.125738519	0.174778135	0.068997908	0.108652227	0.091108215	0.012180386	0.646810351	0.963320761	Bacteria.Actinobacteria.Actinobacteria.Bifidobacteriales.Bifidobacteriaceae	BTBD1
23288	ENSG00000064726	rs28485801	0.059847322	0.027068068	0.244946468	0.222548248	-0.298925137	0.646279098	0.075355669	-0.136841388	0.156108954	0.285850183	0.064232828	0.111127927	0.102340186	0.022206576	0.934703809	0.969189617	Bacteria.Firmicutes.Clostridia.Clostridiales.Ruminococcaceae.Subdoligranulum	BTBD1
23289	ENSG00000064726	rs28485801	0.105416538	0.000611074	0.431194328	0.008415551	-0.261808556	0.831200402	-0.052842283	0.254052382	0.159477464	0.230921438	0.066719503	0.09352234	0.16829598	0.001847069	0.973651245	0.986978786	Bacteria.Actinobacteria.Actinobacteria.Micrococcales	BTBD1
23290	ENSG00000064726	rs28485801	0.966645591	0.99971564	0.702924585	0.542075221	-0.018426194	0.00023153	-0.030324581	0.068427598	0.438983303	0.647192572	0.079169175	0.111652961	0.930900195	0.772622241	0.998947111	0.986918425	Bacteria.Bacteroidetes	BTBD1
23291	ENSG00000064726	rs28485801	0.910163858	0.164073207	0.051653355	0.336422757	0.017982912	0.25972971	0.133793385	-0.086544837	0.158767715	0.184577809	0.067506421	0.089376845	0.447623152	0.071070712	0.739414264	0.924960833	Bacteria.Firmicutes.Clostridia.Clostridiales.Ruminococcaceae.Ruminococcus.2	BTBD1
23292	ENSG00000064726	rs28485801	0.450103565	0.263149197	0.708706697	0.677039345	-0.134751806	0.298702175	0.031866846	-0.053721183	0.177361076	0.264664351	0.084930477	0.128407813	0.352499206	0.121071367	0.999550585	0.97112811	Bacteria.Firmicutes.Clostridia.Clostridiales.Lachnospiraceae.Lachnospiraceae.ND3007.group	BTBD1
23293	ENSG00000064726	rs28485801	0.158285445	0.027339638	0.447573192	0.287700902	-0.178885526	0.398307107	-0.039224455	0.078631601	0.125355182	0.176494973	0.051339001	0.073362129	0.10899918	0.010567609	0.778163418	0.873225638	Bacteria.Fusobacteria.Fusobacteriia.Fusobacteriales	BTBD1
23294	ENSG00000064726	rs28485801	0.605790434	0.733223773	0.021658362	0.005596771	0.084582132	-0.07832031	-0.214180759	0.39923714	0.163104432	0.228815824	0.091058012	0.139378341	0.422200707	0.235552644	0.859804379	0.947020165	Bacteria.Actinobacteria	BTBD1
23295	ENSG00000064726	rs28485801	0.117706297	0.005859586	0.820513357	0.098364502	-0.196073693	0.541807411	-0.015200839	-0.207090157	0.123691996	0.190240601	0.066731673	0.123522746	0.082331785	0.003656089	0.997048205	0.999513539	Bacteria.Firmicutes.Clostridia.Clostridiales.Lachnospiraceae.Dorea	BTBD1
23296	ENSG00000064726	rs28485801	0.769021304	0.171324966	0.654498199	0.619881365	-0.079151952	0.570584569	-0.027645741	-0.047185503	0.268433061	0.412569202	0.061494633	0.094680012	0.782186427	0.267791712	0.999785669	0.999420701	Bacteria.Firmicutes.Clostridia.Clostridiales.Ruminococcaceae.Faecalibacterium	BTBD1
23297	ENSG00000064726	rs28485801	0.218662629	0.1198316	0.823430853	0.60133307	-0.214804261	0.53668222	-0.016702573	0.066309678	0.172961951	0.340557067	0.074557152	0.12630091	0.23708156	0.107951606	0.998201428	0.99782309	Bacteria.Firmicutes.Bacilli.Bacillales.Staphylococcaceae.Staphylococcus	BTBD1
23298	ENSG00000064726	rs28485801	0.503613366	0.624817364	0.944380254	0.495094717	-0.160394183	0.173195101	0.005740582	-0.079576144	0.238504488	0.352496816	0.081971289	0.115994481	0.420144852	0.400704986	0.781401887	0.818979932	Bacteria.Firmicutes.Erysipelotrichia.Erysipelotrichales.Erysipelotrichaceae.Holdemanella	BTBD1
23299	ENSG00000064726	rs28485801	0.18923727	0.178395735	0.770724691	0.735011668	-0.205633711	0.323601272	0.015560384	0.027102903	0.155016685	0.237907773	0.053174665	0.079738022	0.189589904	0.086013834	0.998302481	0.99762474	Bacteria.Proteobacteria.Gammaproteobacteria.Enterobacteriales.Enterobacteriaceae.Escherichia.Shigella	BTBD1
23300	ENSG00000064726	rs28485801	0.355200213	0.692821821	0.018128315	0.185621612	0.178858618	0.108422811	0.178779164	-0.134438282	0.192095876	0.273268021	0.073773739	0.100507909	0.407020366	0.356325768	0.428422398	0.79118316	Bacteria.Firmicutes.Erysipelotrichia.Erysipelotrichales.Erysipelotrichaceae.Faecalitalea	BTBD1
23301	ENSG00000064726	rs28485801	0.612152405	0.1106517	0.61057304	0.731574322	-0.105399859	0.463107268	0.044928361	0.038548369	0.20689903	0.286401768	0.087803183	0.11190035	0.512712363	0.095491857	0.99946547	0.972078348	Bacteria.Firmicutes.Erysipelotrichia.Erysipelotrichales.Erysipelotrichaceae..Clostridium..innocuum.group	BTBD1
23302	ENSG00000064726	rs28485801	0.664595572	0.764345854	0.299542227	0.014745095	-0.068678979	-0.074692529	0.077405537	-0.33294917	0.157688938	0.248131788	0.074027008	0.13294668	0.444276812	0.280772061	0.960857817	0.973105641	Bacteria.Firmicutes.Clostridia.Clostridiales.Ruminococcaceae.Ruminiclostridium.9	BTBD1
23303	ENSG00000064726	rs28485801	0.139100784	0.032234926	0.796364457	0.193609177	-0.187006592	0.379325493	0.0136907	-0.089154756	0.124901703	0.173386824	0.05283943	0.06788293	0.085736907	0.012201176	0.94253553	0.990835033	Bacteria.Bacteroidetes.Bacteroidia.Bacteroidales.Porphyromonadaceae.Parabacteroides	BTBD1
23304	ENSG00000064726	rs28485801	0.044359244	0.004178595	0.151549547	0.037636979	-0.280819109	0.561516338	-0.086453077	0.175792734	0.13699721	0.189220205	0.059586623	0.08286157	0.058525859	0.003978176	0.999550314	0.996901429	Bacteria.Proteobacteria.Gammaproteobacteria.Pseudomonadales	BTBD1
23305	ENSG00000064726	rs28485801	0.15009065	0.022380453	0.957097092	0.330146679	-0.197630163	0.438642827	-0.003433027	0.082665652	0.135720575	0.187545687	0.063572801	0.084261717	0.120634558	0.010709433	0.868721179	0.881568029	Bacteria.Firmicutes.Clostridia.Clostridiales.Lachnospiraceae.Lachnospira	BTBD1
23306	ENSG00000064726	rs28485801	0.234399234	0.041505316	0.30903492	0.559883999	-0.153939383	0.364987891	-0.063300168	-0.054063406	0.128274527	0.175557422	0.061747195	0.092260674	0.132387327	0.015710618	0.895322073	0.948164739	Bacteria.Proteobacteria.Deltaproteobacteria	BTBD1
23307	ENSG00000064726	rs28485801	0.883350413	0.395854263	0.871586463	0.580813899	-0.086812946	1.087526165	-0.016570618	-0.121644293	0.589392664	1.272529053	0.102115519	0.219203917	0.988429698	0.710340524	0.996576058	0.843195709	Bacteria.Firmicutes.Clostridia.Clostridiales	BTBD1
23308	ENSG00000064726	rs28485801	0.369179965	0.032307979	0.076385903	0.033674969	-0.116664145	0.378610476	0.126727869	-0.265785685	0.129025232	0.173135828	0.070393345	0.122527429	0.189729097	0.01126839	0.705039657	0.946858872	Bacteria.Firmicutes.Clostridia.Clostridiales.Ruminococcaceaencultured	BTBD1
23309	ENSG00000064726	rs28485801	0.138758428	0.040488194	0.485690468	0.57878275	-0.278181558	0.463313402	-0.065309974	0.062550599	0.185633812	0.221696637	0.093150409	0.112112765	0.222485606	0.046196479	0.998330087	0.999834196	Bacteria.Actinobacteria.Coriobacteriia.Coriobacteriales.Coriobacteriaceae.Collinsella	BTBD1
23310	ENSG00000064726	rs28485801	0.188516464	0.190120283	0.699484811	0.746628273	-0.220865123	0.327241254	0.02032912	0.025539297	0.16622411	0.247189291	0.052435033	0.078717213	0.229475782	0.097334788	0.989042296	0.965530807	Bacteria.Proteobacteria.Gammaproteobacteria.Enterobacteriales.Enterobacteriaceae	BTBD1
23311	ENSG00000064726	rs28485801	0.178002374	0.049562979	0.441366442	0.869088366	-0.17215766	0.352294978	-0.047752063	-0.014268115	0.126451992	0.176103431	0.06165066	0.086233453	0.103265636	0.016104485	0.998880039	0.995909089	Bacteria.Proteobacteria.Deltaproteobacteria.Desulfovibrionales.Desulfovibrionaceae.Bilophila	BTBD1
23312	ENSG00000064726	rs28485801	0.117471821	0.0693005	0.407766017	0.772935055	-0.201481033	0.387331819	0.054294422	-0.032622341	0.127020472	0.209762766	0.065167773	0.112597692	0.095614385	0.022044721	0.867310146	0.998318077	Bacteria.Firmicutes.Clostridia.Clostridiales.Lachnospiraceae..Eubacterium..hallii.group	BTBD1
23313	ENSG00000064726	rs28485801	0.122772933	0.035843527	0.471746017	0.349471159	-0.287776919	0.574449939	-0.045147635	0.080492419	0.184087142	0.268117482	0.062375806	0.085420439	0.176819225	0.038506807	0.999614985	0.99936283	Bacteria.Firmicutes.Clostridia.Clostridiales.Lachnospiraceae.Tyzzerella.4	BTBD1
23314	ENSG00000064726	rs28485801	0.044542434	0.003687249	0.164496313	0.044049972	-0.302051841	0.608088568	-0.080685182	0.165834753	0.147486428	0.201955556	0.057397592	0.080780667	0.071964905	0.005087044	0.999305535	0.989974535	Bacteria.Proteobacteria.Gammaproteobacteria.Pseudomonadales.Pseudomonadaceae.Pseudomonas	BTBD1
23315	ENSG00000064726	rs28485801	0.107921313	0.020567042	0.57855722	0.180929509	-0.224817703	0.697942789	-0.027668641	0.144729404	0.137947341	0.294122213	0.049562465	0.107033241	0.129260108	0.018063978	0.938840801	0.997412515	Bacteria.Proteobacteria.Gammaproteobacteria.Enterobacteriales.Enterobacteriaceae.Citrobacter	BTBD1
23316	ENSG00000064726	rs28485801	0.119534104	0.030326769	0.314060715	0.586975725	-0.198315721	0.386876454	-0.070000941	0.059319048	0.125740194	0.174782719	0.069002123	0.108663003	0.091305899	0.012174839	0.648537917	0.962515407	Bacteria.Actinobacteria.Actinobacteria.Bifidobacteriales.Bifidobacteriaceae.Bifidobacterium	BTBD1
23317	ENSG00000064726	rs28485801	0.200571568	0.058480039	0.179800784	0.295896963	-0.161832699	0.340081534	-0.071449117	0.090549093	0.125175466	0.176621987	0.052700936	0.085940578	0.104852683	0.018824011	0.738103886	0.894128934	Bacteria.Proteobacteria.Gammaproteobacteria.Pasteurellales.Pasteurellaceae.Haemophilus	BTBD1
23318	ENSG00000064726	rs28485801	0.489649177	0.118030318	0.933101508	0.543485626	-0.1715083	0.568790221	0.007256408	0.077506372	0.246862505	0.3591407	0.086115036	0.126910828	0.580356309	0.158000113	0.998986731	0.998377846	Bacteria.Firmicutes.Clostridia.Clostridiales.Family.XI.Anaerococcus	BTBD1
23319	ENSG00000064726	rs28485801	0.201049724	0.061924616	0.182289911	0.315785075	-0.16173229	0.338003467	-0.070899393	0.088528305	0.125232363	0.17798172	0.052598787	0.087579038	0.107551459	0.019225733	0.71593405	0.863657597	Bacteria.Proteobacteria.Gammaproteobacteria.Pasteurellales.Pasteurellaceae	BTBD1
23320	ENSG00000064726	rs28485801	0.095851229	0.067151468	0.356337906	0.733758285	-0.290553662	0.454252205	-0.063914975	0.03493332	0.171980648	0.244046827	0.068808901	0.102272248	0.146692762	0.045967568	0.974916192	0.988406265	Bacteria.Firmicutes.Clostridia.Clostridiales.Ruminococcaceae.Ruminococcus.1	BTBD1
23321	ENSG00000064726	rs28485801	0.162360974	0.049546162	0.693752941	0.40727125	-0.178079579	0.355663079	-0.024365272	0.081392485	0.126031399	0.177773548	0.061606995	0.097589116	0.10671481	0.018929155	0.999334555	0.984995763	Bacteria.Firmicutes.Erysipelotrichia.Erysipelotrichales.Erysipelotrichaceae.Erysipelotrichaceae.UCG.003	BTBD1
23322	ENSG00000064726	rs28485801	0.080065929	0.044661298	0.311791744	0.616420198	-0.282564675	0.461383478	-0.06122546	0.042683387	0.158952821	0.225414681	0.060067342	0.084804924	0.108804144	0.029548094	0.99830237	0.997282036	Bacteria.Firmicutes.Clostridia.Clostridiales.Clostridiaceae.1.Clostridium.sensu.stricto.1	BTBD1
23323	ENSG00000064726	rs28485801	0.238742658	0.042963842	0.705369366	0.823520755	-0.165114279	0.40332798	0.025688304	0.01743335	0.138880941	0.195421553	0.067649916	0.077859523	0.155183968	0.020693549	0.838186976	0.997196001	Bacteria.Firmicutes.Clostridia.Clostridiales.Peptostreptococcaceae.Intestinibacter	BTBD1
23324	ENSG00000064726	rs28485801	0.161816257	0.151069368	0.819579365	0.68398812	-0.191582981	0.319616015	-0.014408091	-0.044205069	0.135409641	0.220028456	0.062918252	0.108125838	0.12651428	0.036253733	0.999417824	0.997023453	Bacteria.Firmicutes.Clostridia.Clostridiales.Christensenellaceae.Christensenellaceae.R.7.group	BTBD1
23325	ENSG00000064726	rs28485801	0.495044949	0.570146733	0.714705724	0.040343964	-0.134817146	0.129651834	0.029833835	-0.258574325	0.196493991	0.227183719	0.08126504	0.123636487	0.423422824	0.2345504	0.998768023	0.918960091	Bacteria.Firmicutes.Clostridia.Clostridiales.Ruminococcaceae.Ruminococcaceae.NK4A214.group	BTBD1
23326	ENSG00000064726	rs28485801	0.118497905	0.234064234	0.389833317	0.913142887	-0.308208153	0.354179151	-0.059616714	-0.011218133	0.194858283	0.294916654	0.06887155	0.102454276	0.225758762	0.169820636	0.999586829	0.996426659	Bacteria.Firmicutes.Negativicutes.Selenomonadales.Veillonellaceae.Megasphaera	BTBD1
23327	ENSG00000064726	rs28485801	0.924008583	0.085366853	0.079173431	0.724496939	-0.014507473	0.314480619	0.10139684	-0.022073605	0.151512714	0.180057591	0.056866486	0.06236181	0.424588745	0.055462691	0.754340137	0.850852744	Bacteria.Firmicutes.Clostridia.Clostridiales.Lachnospiraceae.Tyzzerella	BTBD1
23328	ENSG00000064726	rs28485801	0.653260618	0.223516799	0.415815531	0.99803869	-0.081796244	0.4230402	0.06214741	-0.000290467	0.181250228	0.344275943	0.075895408	0.117718826	0.497478723	0.152235813	0.999469974	0.99995319	Bacteria.Bacteroidetes.Bacteroidia.Bacteroidales.Porphyromonadaceae.Barnesiella	BTBD1
23329	ENSG00000064726	rs28485801	0.053631518	0.002192971	0.307919065	0.022223548	-0.264481176	0.643012445	0.057380117	-0.191198443	0.1345994	0.201718865	0.055842408	0.081649045	0.067314733	0.002313526	0.997528932	0.957821383	Bacteria.Bacteroidetes.Bacteroidia.Bacteroidales.Rikenellaceae.Alistipes	BTBD1
23330	ENSG00000064726	rs28485801	0.776588398	0.752579791	0.420045583	0.315171581	-0.05541497	0.104041862	0.056360364	-0.110673264	0.194484867	0.328668373	0.069459585	0.109346763	0.599227756	0.384657163	0.984987993	0.971423926	Bacteria.Proteobacteria.Deltaproteobacteria.Desulfovibrionales.Desulfovibrionaceae.Desulfovibrio	BTBD1
23331	ENSG00000064726	rs28485801	0.430945298	0.085194951	0.488936398	0.770093541	-0.12152384	0.35105537	0.07697863	-0.049683282	0.153354628	0.200885561	0.110617781	0.16930336	0.299402422	0.055797849	0.868121553	0.994989321	Bacteria.Actinobacteria.Coriobacteriia.Coriobacteriales	BTBD1
23332	ENSG00000064726	rs28485801	0.153716845	0.039453495	0.646234992	0.34304905	-0.244399017	0.597373502	-0.034105959	0.104659845	0.169354831	0.284312571	0.073964753	0.109588366	0.22434383	0.044935133	0.908170091	0.878096524	Bacteria.Firmicutes.Clostridia.Clostridiales.Lachnospiraceae..Eubacterium..xylanophilum.group	BTBD1
23333	ENSG00000064726	rs28485801	0.163626348	0.043939039	0.386601205	0.820596874	-0.177766331	0.37457605	-0.042202437	0.017077476	0.126194392	0.182363063	0.048421037	0.075005632	0.089056779	0.015844422	0.937508231	0.980093116	Bacteria.Firmicutes.Negativicutes.Selenomonadales.Veillonellaceae.Dialister	BTBD1
23334	ENSG00000064726	rs28485801	0.044323946	0.017719547	0.070466542	0.862627601	-0.254483909	0.410085621	-0.087793379	-0.010260062	0.124128353	0.168594687	0.047748855	0.059065409	0.053581007	0.008959007	0.505728036	0.880298585	Bacteria.Proteobacteria.Betaproteobacteria.Burkholderiales.Alcaligenaceae.Sutterella	BTBD1
23335	ENSG00000064726	rs28485801	0.535372617	0.418535388	0.142652625	0.735193679	0.162095961	0.270113346	-0.132094995	0.041348683	0.260148538	0.33180823	0.089031706	0.121736736	0.660216036	0.366402277	0.996108676	0.998901623	Bacteria.Firmicutes.Clostridia.Clostridiales.Lachnospiraceae..Ruminococcus..gnavus.group	BTBD1
23336	ENSG00000064726	rs28485801	0.061845749	0.017596733	0.226020736	0.174891089	-0.258090102	0.59399451	-0.085619688	0.160988979	0.135859708	0.24392766	0.070060112	0.11738916	0.078410272	0.012742841	0.998173674	0.986722564	Bacteria.Firmicutes.Bacilli.Bacillales	BTBD1
23337	ENSG00000064726	rs28485801	0.582104588	0.193085603	0.274193304	0.830569752	-0.085414465	0.365212177	0.098434913	-0.031967854	0.154445403	0.277743663	0.089273019	0.148812011	0.376631883	0.095063934	0.805594244	0.994506574	Bacteria.Firmicutes.Clostridia.Clostridiales.Family.XIII	BTBD1
23338	ENSG00000064726	rs28485801	0.966623772	0.999630767	0.702945521	0.542148258	-0.018438303	0.000300636	-0.030322481	0.068415702	0.438984448	0.64719373	0.079169557	0.111653794	0.929317812	0.771885845	0.998912436	0.986955078	Bacteria.Bacteroidetes.Bacteroidia.Bacteroidales	BTBD1
23339	ENSG00000064726	rs28485801	0.279785044	0.083095752	0.861380933	0.466854814	-0.210980785	0.600558122	0.014063954	-0.103482035	0.193604293	0.341287926	0.080228102	0.141399118	0.402016493	0.105435423	0.997570438	0.98026227	Bacteria.Firmicutes.Clostridia.Clostridiales.Lachnospiraceae.Lachnospiraceae.UCG.008	BTBD1
23340	ENSG00000064726	rs28485801	0.192586887	0.040629718	0.503800169	0.373478796	-0.16710382	0.363148333	-0.040904107	-0.076562804	0.126938184	0.173893955	0.060850711	0.085444091	0.1046708	0.015197029	0.972085394	0.950708623	Bacteria.Proteobacteria.Deltaproteobacteria.Desulfovibrionales.Desulfovibrionaceae	BTBD1
23341	ENSG00000064726	rs28485801	0.247221428	0.173966935	0.840176973	0.956095154	-0.169369055	0.376592409	-0.012111449	0.006059539	0.145073676	0.274005179	0.059820318	0.109647274	0.207915469	0.070674391	0.99786128	0.999462671	Bacteria.Firmicutes.Clostridia.Clostridiales.Lachnospiraceae.Anaerostipes	BTBD1
23342	ENSG00000064726	rs28485801	0.70651881	0.101737011	0.466282442	0.598162087	-0.077973913	0.539608875	0.054482067	0.057159874	0.206188114	0.325141322	0.074349027	0.107929028	0.529918485	0.105164221	0.996423631	0.971636825	Bacteria.Bacteroidetes.Bacteroidia.Bacteroidales.Prevotellaceae.Prevotella.7	BTBD1
23343	ENSG00000064726	rs28485801	0.109136247	0.049078506	0.50269304	0.989560443	-0.226866108	0.381752448	0.039569108	-0.000983097	0.139693295	0.19040985	0.058711723	0.074850841	0.116886043	0.025484445	0.930163053	0.946311601	Bacteria.Firmicutes.Clostridia.Clostridiales.Lachnospiraceae.Roseburia	BTBD1
23344	ENSG00000064726	rs28485801	0.363910967	0.200001305	0.786175107	0.745384625	-0.15251043	0.324010761	0.016807588	-0.030753201	0.166813906	0.250296692	0.06170489	0.094307647	0.304150095	0.107594972	0.935390932	0.929363147	Bacteria.Firmicutes.Clostridia.Clostridiales.Lachnospiraceae.Lachnospiraceae.UCG.010	BTBD1
23345	ENSG00000064726	rs28485801	0.737457303	0.1750123	0.966515616	0.366945484	-0.164075928	1.090991384	-0.004019786	-0.141205755	0.487394641	0.795750531	0.095394919	0.155435787	0.898942581	0.472384035	0.896191506	0.798144422	Bacteria.Firmicutes.Clostridia.Clostridiales.Lachnospiraceae	BTBD1
23346	ENSG00000064726	rs28485801	0.323823775	0.146805524	0.583594464	0.637325024	-0.143423208	0.323425355	0.035548011	-0.043711257	0.144280089	0.220290118	0.064532683	0.092289406	0.192895312	0.060069119	0.998970432	0.998994847	Bacteria.Firmicutes.Erysipelotrichia.Erysipelotrichales.Erysipelotrichaceae.Erysipelatoclostridium	BTBD1
23347	ENSG00000064726	rs28485801	0.556453545	0.924457909	0.775431183	0.332568776	-0.120765923	0.03719376	0.025742382	-0.146116686	0.204297286	0.390760707	0.089867104	0.149691153	0.557281125	0.399159417	0.998929462	0.998920199	Bacteria.Firmicutes.Clostridia.Clostridiales.Lachnospiraceae..Eubacterium..ventriosum.group	BTBD1
23348	ENSG00000064726	rs28485801	0.199629241	0.024390409	0.730211235	0.2488318	-0.23660953	0.628641142	-0.025878161	0.124264361	0.182626616	0.272870014	0.074725385	0.106805832	0.265243468	0.041869507	0.966546108	0.898192607	Bacteria.Firmicutes.Clostridia.Clostridiales.Ruminococcaceae.Ruminiclostridium.6	BTBD1
23349	ENSG00000064726	rs28485801	0.363524117	0.140922146	0.591527457	0.811337835	-0.142178003	0.489735389	-0.033697039	-0.024106834	0.155386296	0.328626187	0.062488469	0.100588318	0.340549727	0.079305775	0.958166	0.931534808	Bacteria.Proteobacteria.Betaproteobacteria	BTBD1
23350	ENSG00000064726	rs28485801	0.193125621	0.041711021	0.816143139	0.327754428	-0.221369854	0.65824324	-0.01610398	0.104669958	0.168366984	0.31694148	0.06898585	0.106160647	0.256834249	0.043297837	0.999814869	0.919133689	Bacteria.Actinobacteria.Actinobacteria.Corynebacteriales.Corynebacteriaceae	BTBD1
23351	ENSG00000064726	rs28485801	0.477809481	0.151437586	0.030929013	0.447506382	-0.092918476	0.331960085	0.114957018	-0.060759653	0.130157143	0.228735442	0.052129967	0.079513637	0.249095631	0.052059825	0.3871952	0.941587602	Bacteria.Firmicutes.Negativicutes.Selenomonadales.Acidaminococcaceae.Phascolarctobacterium	BTBD1
23352	ENSG00000064726	rs28485801	0.162595604	0.143897532	0.828088843	0.707002333	-0.190868016	0.32467609	-0.013863344	-0.041176494	0.135158682	0.219524063	0.063588476	0.109072519	0.125226153	0.035668312	0.999989953	0.995366106	Bacteria.Firmicutes.Clostridia.Clostridiales.Christensenellaceae	BTBD1
23353	ENSG00000064726	rs28485801	0.053737669	0.000576739	0.206793011	0.007195611	-0.336028165	0.922344559	-0.086989859	0.273664209	0.171089031	0.254968335	0.068229409	0.098658038	0.179624521	0.003120506	0.999028109	0.997798285	Bacteria.Actinobacteria.Actinobacteria.Micrococcales.Micrococcaceae	BTBD1
23354	ENSG00000064763	rs966540	0.418069419	0.412230556	0.984901379	0.440238042	0.192886936	-0.185217927	0.001751276	0.069801823	0.23670473	0.224452058	0.09219043	0.089894901	0.370825786	0.226602749	0.895041934	0.905927589	Bacteria.Firmicutes.Clostridia.Clostridiales.Ruminococcaceae.Ruminococcaceae.UCG.014	FAR2
23355	ENSG00000064763	rs966540	0.072556366	0.057046654	0.20481421	0.281932916	0.304080359	-0.411039325	-0.084108029	0.089110637	0.166637121	0.212220851	0.0656783	0.082140621	0.114125068	0.038446728	0.933534023	0.969189617	Bacteria.Firmicutes.Clostridia.Clostridiales.Ruminococcaceae.Subdoligranulum	FAR2
23356	ENSG00000064763	rs966540	0.067616087	0.095840469	0.166702137	0.7189548	0.264831445	-0.267892967	0.074265263	0.023584261	0.142528317	0.158562384	0.05311085	0.06525805	0.064370735	0.035042938	0.99894297	0.998882343	Bacteria.Verrucomicrobia.Verrucomicrobiae.Verrucomicrobiales.Verrucomicrobiaceae.Akkermansia	FAR2
23357	ENSG00000064763	rs966540	0.555099072	0.336231524	0.89532022	0.558425221	0.229518449	-0.673051784	-0.00920931	0.07649093	0.386939684	0.694799098	0.069723483	0.130048909	0.902918225	0.569806015	0.998947111	0.989010381	Bacteria.Bacteroidetes	FAR2
23358	ENSG00000064763	rs966540	0.849706819	0.473103216	0.461015547	0.750738585	0.044799724	-0.187179845	0.046901568	-0.02844714	0.235493452	0.259403849	0.063251548	0.089177708	0.605056041	0.25367028	0.829749852	0.995251343	Bacteria.Proteobacteria.Gammaproteobacteria	FAR2
23359	ENSG00000064763	rs966540	0.172618238	0.124865797	0.453799707	0.496847136	0.196483272	-0.260897485	0.048688485	-0.054102653	0.142505294	0.167841898	0.064612201	0.0791855	0.100274883	0.03247459	0.996546716	0.994860843	Bacteria.Firmicutes.Clostridia.Clostridiales.Ruminococcaceae.Ruminococcaceae.UCG.002	FAR2
23360	ENSG00000064763	rs966540	0.492373086	0.492757631	0.81753822	0.847761526	0.271075788	-0.373465839	-0.019066288	0.022000059	0.392644563	0.54143599	0.082311791	0.114149076	0.84237297	0.661298306	0.956359196	0.942918039	Bacteria.Firmicutes.Clostridia.Clostridiales.Ruminococcaceae	FAR2
23361	ENSG00000064763	rs966540	0.618282893	0.196523172	0.540560472	0.748621653	0.102472236	-0.329529665	-0.051507804	-0.035112955	0.204678343	0.252569543	0.083729929	0.109114412	0.383747969	0.133893096	0.963485106	0.977431316	Bacteria.Firmicutes.Bacilli.Lactobacillales.Carnobacteriaceae.Granulicatella	FAR2
23362	ENSG00000064763	rs966540	0.563166286	0.178905375	0.618165284	0.702773683	0.119259407	-0.343879119	-0.042922362	-0.042206079	0.205237809	0.253116718	0.085704492	0.110129712	0.369437855	0.11891721	0.988161388	0.957387452	Bacteria.Firmicutes.Bacilli.Lactobacillales.Carnobacteriaceae	FAR2
23363	ENSG00000064763	rs966540	0.492862253	0.331253833	0.574301119	0.353754219	0.123635577	-0.185619639	0.036863629	-0.071944768	0.179285481	0.189640305	0.065298648	0.077036024	0.271067761	0.125819765	0.999507593	0.935584968	Bacteria.Firmicutes.Clostridia.Clostridiales.Lachnospiraceae.Lachnoclostridium	FAR2
23364	ENSG00000064763	rs966540	0.745183996	0.321722513	0.239074513	0.51228427	0.057433141	-0.201803278	0.10553598	-0.064784017	0.17598048	0.20212273	0.088831844	0.098328952	0.365376519	0.098674925	0.999513786	0.966818112	Bacteria.Firmicutes.Erysipelotrichia.Erysipelotrichales.Erysipelotrichaceae	FAR2
23365	ENSG00000064763	rs966540	0.233400568	0.148459551	0.821562929	0.051618219	0.163927307	-0.230072748	-0.017449928	0.208205043	0.136302716	0.157357843	0.077063737	0.105035109	0.13485109	0.035413434	0.998239218	0.849141214	Bacteria.Firmicutes.Clostridia.Clostridiales.Ruminococcaceae.Flavonifractor	FAR2
23366	ENSG00000064763	rs966540	0.949079947	0.39351859	0.386557977	0.782174867	0.015229599	-0.221551085	-0.083082215	0.028943173	0.237570667	0.25795522	0.095315792	0.104256118	0.683553361	0.259549518	0.996483139	0.891136011	Bacteria.Bacteroidetes.Bacteroidia.Bacteroidales.Porphyromonadaceae.Butyricimonas	FAR2
23367	ENSG00000064763	rs966540	0.040475943	0.029006201	0.088772987	0.174593367	0.366025352	-0.383486477	-0.155923006	0.126421654	0.175133007	0.171803414	0.090264519	0.092118994	0.080691616	0.025613892	0.527202518	0.982679299	Bacteria.Firmicutes.Bacilli	FAR2
23368	ENSG00000064763	rs966540	0.282568123	0.080218658	0.953871084	0.471612971	0.183995866	-0.366649793	-0.00384796	-0.064679164	0.169830143	0.206360515	0.066268132	0.08933357	0.196798615	0.043977621	0.999305535	0.989974535	Bacteria.Proteobacteria.Gammaproteobacteria.Pseudomonadales.Pseudomonadaceae.Pseudomonas	FAR2
23369	ENSG00000064763	rs966540	0.545198947	0.433252323	0.758340396	0.57535586	0.134040824	-0.182600795	-0.033674172	0.066007553	0.220420568	0.231592549	0.108999109	0.117246647	0.439410659	0.21097331	0.945838983	0.996239777	Bacteria.Firmicutes.Clostridia.Clostridiales.Family.XIII.Family.XIII.AD3011.group	FAR2
23370	ENSG00000064763	rs966540	0.050575719	0.039107415	0.025664781	0.077801267	0.285528399	-0.33080991	-0.178429767	0.1632091	0.143379002	0.157158867	0.078159398	0.091103063	0.060164474	0.017757318	0.359686064	0.921307549	Bacteria.Firmicutes.Bacilli.Lactobacillales.Streptococcaceae.Streptococcus	FAR2
23371	ENSG00000064763	rs966540	0.214985831	0.383952641	0.613133616	0.466524194	0.178396998	-0.166019475	0.036920937	0.065510532	0.142488721	0.189417939	0.072676264	0.089447733	0.137431436	0.078389592	0.72118025	0.869357444	Bacteria.Firmicutes.Clostridia.Clostridiales.Peptostreptococcaceae	FAR2
23372	ENSG00000064763	rs966540	0.224340954	0.069029387	0.255327516	0.042664177	0.168523651	-0.290248195	-0.071606859	0.171720537	0.137393877	0.157029272	0.062403802	0.083078791	0.116079766	0.02777894	0.996033175	0.929840174	Bacteria.Firmicutes.Clostridia.Clostridiales.Lachnospiraceae.Lachnospiraceae.NK4A136.group	FAR2
23373	ENSG00000064763	rs966540	0.730521668	0.307715983	0.267996779	0.562329707	0.061545204	-0.209859268	0.100132823	-0.057837651	0.177930219	0.204148925	0.089635459	0.099321387	0.388387943	0.114913804	0.993501001	0.939673573	Bacteria.Firmicutes.Erysipelotrichia.Erysipelotrichales	FAR2
23374	ENSG00000064763	rs966540	0.076358805	0.012049991	0.121880131	0.022699034	0.269495874	-0.441722128	-0.118807705	0.228305523	0.149682355	0.17107834	0.07581506	0.097854099	0.093278202	0.010122745	0.997851323	0.905123355	Bacteria.Firmicutes.Clostridia.Clostridiales.Lachnospiraceae.Fusicatenibacter	FAR2
23375	ENSG00000064763	rs966540	0.198996956	0.799616209	0.601093401	0.37058795	0.29708024	-0.070340687	0.057407891	0.128348747	0.22897435	0.275986803	0.109273392	0.14236864	0.349112695	0.418781404	0.944862799	0.970011889	Bacteria.Firmicutes.Clostridia.Clostridiales.Ruminococcaceae.Anaerotruncus	FAR2
23376	ENSG00000064763	rs966540	0.17260569	0.125102206	0.234560762	0.839353615	0.190349239	-0.251900019	0.064322168	0.014557138	0.138052313	0.162157001	0.053617049	0.071526275	0.104677907	0.043502568	0.959479376	0.998441752	Bacteria.Proteobacteria.Betaproteobacteria.Burkholderiales.Alcaligenaceae.Parasutterella	FAR2
23377	ENSG00000064763	rs966540	0.262745594	0.098165842	0.369279179	0.063771846	0.163493519	-0.26733887	-0.074212852	0.183149679	0.144739435	0.15936306	0.082093151	0.097138483	0.153034349	0.026202948	0.787228076	0.946946462	Bacteria.Firmicutes.Clostridia.Clostridiales.Ruminococcaceaencultured	FAR2
23378	ENSG00000064763	rs966540	0.488362614	0.87287513	0.071107424	0.333094076	-0.163378056	-0.044049557	-0.190015513	0.127434347	0.234462379	0.274229205	0.103586398	0.130694732	0.523161995	0.386717517	0.968970412	0.998920199	Bacteria.Firmicutes.Clostridia.Clostridiales.Lachnospiraceae..Eubacterium..ventriosum.group	FAR2
23379	ENSG00000064763	rs966540	0.195978755	0.079605171	0.688889009	0.536940039	0.221647492	-0.314608337	0.040352424	-0.081162898	0.169673496	0.176701812	0.100347153	0.130762001	0.165392526	0.037742006	0.82702009	0.815994342	Bacteria.Firmicutes.Clostridia.Clostridiales.Ruminococcaceae.Butyricicoccus	FAR2
23380	ENSG00000064763	rs966540	0.043435443	0.034084723	0.028767764	0.082580834	0.3014289	-0.342681644	-0.176015097	0.160767132	0.146389527	0.158352538	0.078733843	0.091205097	0.053257875	0.014989233	0.420138937	0.955303348	Bacteria.Firmicutes.Bacilli.Lactobacillales.Streptococcaceae	FAR2
23381	ENSG00000064763	rs966540	0.396052207	0.403815539	0.691220254	0.753136218	0.14672805	-0.217866722	-0.02327391	0.028583982	0.171760824	0.259295539	0.05833837	0.090507392	0.316153605	0.19869513	0.999614985	0.99936283	Bacteria.Firmicutes.Clostridia.Clostridiales.Lachnospiraceae.Tyzzerella.4	FAR2
23382	ENSG00000064763	rs966540	0.218272153	0.095095271	0.686743033	0.594220401	0.175154072	-0.272130055	0.027250017	0.039247533	0.140914402	0.160700756	0.067273953	0.073314541	0.123187509	0.033818123	0.711896868	0.966547011	Bacteria.Firmicutes.Negativicutes.Selenomonadales.Veillonellaceae.Veillonella	FAR2
23383	ENSG00000064763	rs966540	0.404213986	0.337997245	0.620052597	0.714948716	0.140659824	-0.222652283	-0.032511216	0.03039939	0.167549954	0.230693979	0.065267332	0.082879458	0.266205006	0.132570992	0.951064109	0.997412515	Bacteria.Proteobacteria.Gammaproteobacteria.Enterobacteriales.Enterobacteriaceae.Citrobacter	FAR2
23384	ENSG00000064763	rs966540	0.201555626	0.073859716	0.920232205	0.497690888	0.196795766	-0.352342353	0.006671136	-0.06297061	0.152555976	0.193984771	0.066362895	0.092346379	0.140071198	0.032403096	0.999550314	0.996901429	Bacteria.Proteobacteria.Gammaproteobacteria.Pseudomonadales	FAR2
23385	ENSG00000064763	rs966540	0.338061632	0.333487983	0.731389504	0.978175003	0.263192772	-0.277211287	0.035135553	0.00282377	0.272735304	0.284537099	0.101920377	0.102828822	0.395597307	0.223407816	0.822694711	0.917273708	Bacteria.Firmicutes.Erysipelotrichia.Erysipelotrichales.Erysipelotrichaceae.Faecalitalea	FAR2
23386	ENSG00000064763	rs966540	0.098970046	0.052894367	0.180582337	0.227621483	0.242852852	-0.319932193	0.077880034	-0.085735774	0.145120042	0.162301912	0.057548964	0.07039997	0.078913628	0.021231747	0.574823015	0.909367454	Bacteria.Firmicutes.Negativicutes.Selenomonadales.Acidaminococcaceae	FAR2
23387	ENSG00000064763	rs966540	0.188838168	0.108803518	0.606166353	0.474478484	0.254906992	-0.418226726	0.038786125	-0.077457691	0.191985687	0.257277278	0.07487168	0.107680689	0.288834212	0.092322306	0.997152221	0.990360691	Bacteria.Firmicutes.Clostridia.Clostridiales.Family.XI	FAR2
23388	ENSG00000064763	rs966540	0.789104308	0.857348874	0.072768477	0.094879988	-0.050517294	-0.037042568	0.126474447	-0.135565024	0.188102786	0.205273941	0.069361141	0.080001872	0.43350401	0.311352301	0.926489449	0.750183738	Bacteria.Proteobacteria.Betaproteobacteria.Burkholderiales	FAR2
23389	ENSG00000064763	rs966540	0.527860423	0.174383285	0.665082314	0.804636714	0.120645816	-0.312985972	-0.039939969	-0.033145112	0.190102713	0.227949099	0.091845477	0.133462672	0.438542085	0.110880501	0.999274386	0.999563655	Bacteria.Firmicutes.Clostridia.Clostridiales.Ruminococcaceae.Ruminococcaceae.UCG.013	FAR2
23390	ENSG00000064763	rs966540	0.143834278	0.039317615	0.559029164	0.211523206	0.217026709	-0.371128818	-0.042106485	0.107270533	0.146715278	0.176508355	0.071699233	0.085025444	0.106777758	0.018401811	0.890894687	0.81978952	Bacteria.Firmicutes.Clostridia.Clostridiales.Lachnospiraceaencultured	FAR2
23391	ENSG00000064763	rs966540	0.163776921	0.170953727	0.769912452	0.380520544	0.195510163	-0.225912049	-0.023532586	-0.087716058	0.138840894	0.163205249	0.080125892	0.099355319	0.101343106	0.046863222	0.997048205	0.999513539	Bacteria.Firmicutes.Clostridia.Clostridiales.Lachnospiraceae.Dorea	FAR2
23392	ENSG00000064763	rs966540	0.19953396	0.095182234	0.860179891	0.78512431	0.183598602	-0.274744827	0.009182727	-0.016489034	0.141679822	0.162288424	0.051928352	0.060231802	0.108253572	0.036360232	0.99994518	0.999865593	Bacteria.Bacteroidetes.Bacteroidia.Bacteroidales.Prevotellaceae	FAR2
23393	ENSG00000064763	rs966540	0.235987115	0.119944946	0.752314047	0.684360294	0.174872639	-0.260296336	0.023900353	-0.035919275	0.146218171	0.165225152	0.075417438	0.087968385	0.14766697	0.033491514	0.903880884	0.990284918	Bacteria.Firmicutes.Clostridia.Clostridiales.Lachnospiraceae..Eubacterium..hallii.group	FAR2
23394	ENSG00000064763	rs966540	0.444594156	0.177379346	0.597276458	0.598585755	0.134623755	-0.237002299	-0.043908474	0.046002159	0.175047023	0.173827768	0.082707163	0.086961941	0.284569028	0.073202378	0.917670999	0.886067913	Bacteria.Firmicutes.Clostridia.Clostridiales.Ruminococcaceae.Ruminococcaceae.UCG.005	FAR2
23395	ENSG00000064763	rs966540	0.577173022	0.432552075	0.662690333	0.399401259	0.121547954	-0.164711688	-0.03832276	0.070882029	0.21693438	0.208584597	0.087459962	0.083569178	0.471641924	0.229139857	0.999469974	0.986131077	Bacteria.Bacteroidetes.Bacteroidia.Bacteroidales.Porphyromonadaceae.Barnesiella	FAR2
23396	ENSG00000064763	rs966540	0.722710047	0.130184627	0.246279032	0.805826487	0.060128547	-0.273636641	-0.088289143	-0.021327914	0.168731291	0.17855847	0.075472166	0.086416633	0.429691824	0.06538693	0.884530156	0.995144033	Bacteria.Firmicutes.Clostridia.Clostridiales.Ruminococcaceae.Ruminococcaceae.UCG.003	FAR2
23397	ENSG00000064763	rs966540	0.193159334	0.097917866	0.852534518	0.742688371	0.184399072	-0.270753423	0.011919377	0.025861956	0.140258921	0.161276902	0.0638713	0.078446437	0.102094085	0.027908441	0.901326597	0.977250186	Bacteria.Proteobacteria.Gammaproteobacteria.Pasteurellales.Pasteurellaceae.Haemophilus	FAR2
23398	ENSG00000064763	rs966540	0.256252133	0.087578474	0.608791085	0.767327408	0.165575375	-0.28943217	-0.03404541	-0.024452269	0.144578998	0.166911262	0.066203301	0.082304682	0.168384257	0.029702602	0.801302515	0.924689794	Bacteria.Firmicutes.Clostridia.Clostridiales.Lachnospiraceae.Lachnospira	FAR2
23399	ENSG00000064763	rs966540	0.572621121	0.317663034	0.964159782	0.592258119	0.194902532	-0.566176366	-0.002924498	0.059688058	0.343728653	0.562299858	0.064837499	0.110905726	0.839058897	0.521218662	0.99911693	0.98634337	Bacteria.Bacteroidetes.Bacteroidia.Bacteroidales.Bacteroidaceae.Bacteroides	FAR2
23400	ENSG00000064763	rs966540	0.742765651	0.297180374	0.374370747	0.412496466	0.065600781	-0.192267104	-0.072550854	0.070061166	0.199047265	0.182971187	0.08111896	0.084950565	0.448107391	0.130009705	0.974916192	0.965030213	Bacteria.Firmicutes.Clostridia.Clostridiales.Ruminococcaceae.Ruminococcus.1	FAR2
23401	ENSG00000064763	rs966540	0.218171478	0.261940549	0.924209964	0.670159427	0.186181731	-0.219028952	-0.006142797	-0.03355677	0.149753206	0.19357449	0.064324946	0.078432731	0.153660296	0.079447019	0.997466038	0.994549005	Bacteria.Bacteroidetes.Bacteroidia.Bacteroidales.Rikenellaceae	FAR2
23402	ENSG00000064763	rs966540	0.394883364	0.090606457	0.777666324	0.600081283	0.147108369	-0.308061031	-0.024296514	-0.048106083	0.171778249	0.179382695	0.085696183	0.091313189	0.304827935	0.046382358	0.825992086	0.98786785	Bacteria.Bacteroidetes.Bacteroidia.Bacteroidales.Porphyromonadaceae.Odoribacter	FAR2
23403	ENSG00000064763	rs966540	0.432047092	0.527928538	0.203996776	0.277037037	-0.35115579	0.373547338	0.128579899	-0.165654373	0.444200422	0.588699405	0.100222089	0.15113659	0.724176805	0.656780413	0.857796061	0.99665811	Bacteria.Proteobacteria	FAR2
23404	ENSG00000064763	rs966540	0.38863681	0.064053147	0.892328683	0.349045618	0.167557091	-0.487210985	-0.014016159	-0.123637798	0.19307793	0.25868677	0.103149987	0.131090744	0.360904349	0.061107002	0.998330087	0.999834196	Bacteria.Actinobacteria.Coriobacteriia.Coriobacteriales.Coriobacteriaceae.Collinsella	FAR2
23405	ENSG00000064763	rs966540	0.02571202	0.026365375	0.025001565	0.150259078	0.351809167	-0.368062983	-0.187765945	0.132685393	0.154157684	0.162014828	0.081862909	0.091158637	0.04801859	0.015534869	0.330694383	0.910444892	Bacteria.Firmicutes.Bacilli.Lactobacillales	FAR2
23406	ENSG00000064763	rs966540	0.312487052	0.255094904	0.672532454	0.712629581	0.290670142	-0.376614929	-0.036093711	0.035545951	0.2855852	0.328049417	0.085012784	0.096091997	0.569679451	0.326717289	0.865434427	0.905957702	Bacteria.Firmicutes.Clostridia.Clostridiales.Lachnospiraceae..Eubacterium..rectale.group	FAR2
23407	ENSG00000064763	rs966540	0.323746425	0.07605506	0.598626638	0.52060739	0.156365404	-0.388317016	-0.030584803	-0.051984895	0.157274276	0.215449247	0.057823632	0.080489038	0.227493146	0.045074346	0.998115183	0.993943049	Bacteria.Firmicutes.Clostridia.Clostridiales.Clostridiaceae.1	FAR2
23408	ENSG00000064763	rs966540	0.308474144	0.082412469	0.881388252	0.46942062	0.202104385	-0.383592256	0.010456681	-0.054128643	0.196915869	0.217494282	0.069809616	0.074391524	0.342264938	0.089084711	0.999586829	0.996426659	Bacteria.Firmicutes.Negativicutes.Selenomonadales.Veillonellaceae.Megasphaera	FAR2
23409	ENSG00000064763	rs966540	0.146145582	0.127960367	0.444202807	0.986496774	0.286004932	-0.308289805	0.054084015	0.001189281	0.194479152	0.1999848	0.070263074	0.07000367	0.144899793	0.07447967	0.865701815	0.879115687	Bacteria.Firmicutes.Clostridia.Clostridiales.Lachnospiraceae.Tyzzerella	FAR2
23410	ENSG00000064763	rs966540	0.185431692	0.069557939	0.70114355	0.354438998	0.237446998	-0.442894314	0.042445129	-0.144216745	0.17744096	0.240080369	0.110118369	0.15464373	0.195203897	0.049681126	0.943330549	0.989731238	Bacteria.Actinobacteria.Coriobacteriia.Coriobacteriales.Coriobacteriaceae	FAR2
23411	ENSG00000064763	rs966540	0.144540923	0.061595349	0.455970078	0.391389345	0.237183468	-0.339008836	0.040455217	-0.052843695	0.160629064	0.178279458	0.05394631	0.061249024	0.153119067	0.041737295	0.998735039	0.999709092	Bacteria.Bacteroidetes.Bacteroidia.Bacteroidales.Prevotellaceae.Prevotella.9	FAR2
23412	ENSG00000064763	rs966540	0.155171072	0.183820663	0.436513182	0.653641747	0.325462807	-0.37596804	0.062302006	-0.045162393	0.226336941	0.279913007	0.079583227	0.100192217	0.322063008	0.187843304	0.999437234	0.993891637	Bacteria.Proteobacteria.Betaproteobacteria.Neisseriales.Neisseriaceae	FAR2
23413	ENSG00000064763	rs966540	0.308908656	0.326322556	0.777530735	0.844413019	0.239428666	-0.32906152	0.023095516	-0.022411185	0.233493221	0.332754301	0.081409125	0.113747594	0.497006647	0.280759216	0.998986731	0.998377846	Bacteria.Firmicutes.Clostridia.Clostridiales.Family.XI.Anaerococcus	FAR2
23414	ENSG00000064763	rs966540	0.128418755	0.083211545	0.040064489	0.607117908	0.211537688	-0.288457379	-0.117694058	0.037557203	0.137390443	0.163988916	0.056193719	0.072691775	0.08177997	0.025251525	0.934169653	0.990835033	Bacteria.Bacteroidetes.Bacteroidia.Bacteroidales.Porphyromonadaceae.Parabacteroides	FAR2
23415	ENSG00000064763	rs966540	0.193165763	0.094004319	0.889736803	0.666714859	0.184307829	-0.273640905	0.008865222	0.034736786	0.14019157	0.161047783	0.063699035	0.080297489	0.105003692	0.026469457	0.880717713	0.919231594	Bacteria.Proteobacteria.Gammaproteobacteria.Pasteurellales.Pasteurellaceae	FAR2
23416	ENSG00000064763	rs966540	0.200757252	0.255146279	0.397706108	0.570372912	0.184103132	-0.204872076	-0.059220978	-0.047624944	0.14246083	0.178472755	0.069569073	0.083500376	0.120855391	0.063843204	0.899098302	0.950247739	Bacteria.Proteobacteria.Deltaproteobacteria	FAR2
23417	ENSG00000064763	rs966540	0.866996414	0.881276124	0.107262495	0.107512643	-0.032141281	-0.031880629	0.112492858	-0.134501575	0.191171035	0.212635023	0.068893505	0.082432022	0.5377695	0.289007602	0.951961461	0.816512169	Bacteria.Proteobacteria.Betaproteobacteria	FAR2
23418	ENSG00000064763	rs966540	0.266927383	0.119314569	0.292286887	0.619451081	0.158494321	-0.254446083	0.114033333	-0.048675978	0.141558909	0.161231536	0.107416549	0.097550537	0.107366731	0.031407556	0.946830748	0.962141134	Bacteria.Firmicutes.Clostridia.Clostridiales.Ruminococcaceae.Ruminiclostridium.5	FAR2
23419	ENSG00000064763	rs966540	0.413754011	0.22407973	0.429383616	0.341642242	0.129597288	-0.211807861	-0.0568228	0.080151757	0.157565045	0.172584175	0.071462833	0.083680243	0.220737984	0.048958138	0.999417824	0.997023453	Bacteria.Firmicutes.Clostridia.Clostridiales.Christensenellaceae.Christensenellaceae.R.7.group	FAR2
23420	ENSG00000064763	rs966540	0.519206001	0.234284148	0.473284984	0.582280844	0.112599729	-0.218483559	-0.065384945	0.060792747	0.17375377	0.1820126	0.090651333	0.109976188	0.288088444	0.064483329	0.940861986	0.921735427	Bacteria.Firmicutes.Clostridia.Clostridiales.Lachnospiraceae..Eubacterium..eligens.group	FAR2
23421	ENSG00000064763	rs966540	0.905562606	0.713978946	0.906989405	0.93234355	0.093185767	-0.355001685	0.015396215	0.014201756	0.78245531	0.964424571	0.131270406	0.166645859	0.999415694	0.885725482	0.990344402	0.984024559	Bacteria.Firmicutes	FAR2
23422	ENSG00000064763	rs966540	0.242033182	0.378762777	0.53716047	0.398869298	0.166073143	-0.16249845	0.04400236	0.076017422	0.14067875	0.18337911	0.070930959	0.089522144	0.141797763	0.087283366	0.749158126	0.950702349	Bacteria.Actinobacteria.Actinobacteria.Bifidobacteriales.Bifidobacteriaceae	FAR2
23423	ENSG00000064763	rs966540	0.375217147	0.180942823	0.728943388	0.901431593	0.151701396	-0.259856049	0.025615992	-0.012055093	0.169919684	0.192179991	0.073607958	0.096960161	0.259561882	0.072471288	0.99786128	0.999462671	Bacteria.Firmicutes.Clostridia.Clostridiales.Lachnospiraceae.Anaerostipes	FAR2
23424	ENSG00000064763	rs966540	0.074661126	0.168277538	0.10644474	0.86116119	0.273789561	-0.272942346	-0.099168694	0.013797104	0.151164991	0.19593072	0.060589137	0.078579978	0.076177429	0.070680558	0.772829174	0.996759562	Bacteria.Bacteroidetes.Bacteroidia.Bacteroidales.Porphyromonadaceae	FAR2
23425	ENSG00000064763	rs966540	0.242524932	0.381050212	0.537857467	0.396669944	0.165898747	-0.161816871	0.043925999	0.076433827	0.140679374	0.183493895	0.070929644	0.089591693	0.14228256	0.087739917	0.750534706	0.950831879	Bacteria.Actinobacteria.Actinobacteria.Bifidobacteriales.Bifidobacteriaceae.Bifidobacterium	FAR2
23426	ENSG00000064763	rs966540	0.184665897	0.0937117	0.600792932	0.544828044	0.251130978	-0.352744072	0.040285286	-0.046827435	0.187335619	0.207414094	0.076617861	0.076933177	0.222499794	0.056809476	0.980494526	0.997803387	Bacteria.Actinobacteria.Actinobacteria.Micrococcales	FAR2
23427	ENSG00000064763	rs966540	0.203312899	0.042668724	0.606856347	0.166692698	0.219407606	-0.364582026	0.039937062	-0.133318475	0.170756407	0.176389614	0.077241656	0.095340639	0.195599657	0.031249243	0.884281588	0.955201279	Bacteria.Firmicutes.Clostridia.Clostridiales.Ruminococcaceae..Eubacterium..coprostanoligenes.group	FAR2
23428	ENSG00000064763	rs966540	0.068831169	0.093981645	0.16878572	0.726969197	0.263633222	-0.269459897	0.073902847	0.022896506	0.142525701	0.158575933	0.053115185	0.065297701	0.064236548	0.035064901	0.998409995	0.996467843	Bacteria.Verrucomicrobia	FAR2
23429	ENSG00000064763	rs966540	0.473294438	0.415473653	0.630011443	0.558936237	0.128094695	-0.183797167	-0.046948948	0.063187535	0.177597518	0.224290701	0.097008611	0.107570699	0.241828685	0.128746774	0.998173674	0.994266973	Bacteria.Firmicutes.Bacilli.Bacillales	FAR2
23430	ENSG00000064763	rs966540	0.365882457	0.197978251	0.886054135	0.69576314	0.172108902	-0.241872352	0.015233786	-0.039861615	0.189030849	0.185994939	0.105897586	0.101491276	0.322865657	0.093090593	0.960934922	0.978088518	Bacteria.Actinobacteria	FAR2
23431	ENSG00000064763	rs966540	0.257906786	0.32270283	0.957390773	0.609705501	0.172598492	-0.202554045	-0.003966063	0.043698082	0.151241769	0.203289191	0.073950268	0.085191307	0.162536386	0.09467656	0.858552615	0.994491973	Bacteria.Firmicutes.Clostridia.Clostridiales.Peptostreptococcaceae.Intestinibacter	FAR2
23432	ENSG00000064763	rs966540	0.062148643	0.035897189	0.181128428	0.208604352	0.319720584	-0.430842186	0.101340909	-0.107866999	0.168502952	0.20115057	0.074980343	0.084946057	0.076062893	0.021948564	0.998970432	0.998994847	Bacteria.Firmicutes.Erysipelotrichia.Erysipelotrichales.Erysipelotrichaceae.Erysipelatoclostridium	FAR2
23433	ENSG00000064763	rs966540	0.713432849	0.543438069	0.566007278	0.621077284	0.083410384	-0.166471485	-0.056844833	0.057236161	0.226146823	0.272552229	0.09854457	0.115241538	0.398602431	0.280520895	0.998201428	0.99782309	Bacteria.Firmicutes.Bacilli.Bacillales.Staphylococcaceae.Staphylococcus	FAR2
23434	ENSG00000064763	rs966540	0.788068503	0.54076665	0.141085619	0.147090421	0.044977714	-0.116410142	0.090271101	-0.10662272	0.166637141	0.189330385	0.060599773	0.072674446	0.386316807	0.212164415	0.943988959	0.815592434	Bacteria.Proteobacteria.Betaproteobacteria.Burkholderiales.Alcaligenaceae	FAR2
23435	ENSG00000064763	rs966540	0.408166758	0.225282782	0.431569795	0.32129198	0.130681031	-0.210786852	-0.057210179	0.084182817	0.156986888	0.17220361	0.072293655	0.084240531	0.215878426	0.049970947	0.999989953	0.995249858	Bacteria.Firmicutes.Clostridia.Clostridiales.Christensenellaceae	FAR2
23436	ENSG00000064763	rs966540	0.218204957	0.261892963	0.925127735	0.668529963	0.186151916	-0.218923734	-0.006069382	-0.033779083	0.149740242	0.193462016	0.064337628	0.07853924	0.153679465	0.080254379	0.997528932	0.994125895	Bacteria.Bacteroidetes.Bacteroidia.Bacteroidales.Rikenellaceae.Alistipes	FAR2
23437	ENSG00000064763	rs966540	0.421085733	0.097176504	0.861760797	0.555085927	0.163778212	-0.357211663	-0.01388637	-0.043177769	0.202297998	0.212296408	0.079435019	0.072789947	0.37582878	0.075976003	0.999814869	0.941623084	Bacteria.Actinobacteria.Actinobacteria.Corynebacteriales.Corynebacteriaceae	FAR2
23438	ENSG00000064763	rs966540	0.205231757	0.221732931	0.429596755	0.656893486	0.182197303	-0.219163482	-0.05454391	-0.036917582	0.142407106	0.17766395	0.068628649	0.082732638	0.108655174	0.055620612	0.972085394	0.961745829	Bacteria.Proteobacteria.Deltaproteobacteria.Desulfovibrionales.Desulfovibrionaceae	FAR2
23439	ENSG00000064763	rs966540	0.805819314	0.560652774	0.408366877	0.509982712	0.052421749	-0.14265322	-0.082490923	0.084733825	0.212394905	0.243920472	0.099138736	0.127907675	0.464585073	0.203345281	0.999550585	0.965312665	Bacteria.Firmicutes.Clostridia.Clostridiales.Lachnospiraceae.Lachnospiraceae.ND3007.group	FAR2
23440	ENSG00000064763	rs966540	0.480230726	0.242398826	0.807404766	0.926513376	0.148163398	-0.262245082	-0.01858467	0.007015526	0.208692993	0.222319308	0.075931433	0.075773535	0.450413521	0.176923981	0.996423631	0.977549557	Bacteria.Bacteroidetes.Bacteroidia.Bacteroidales.Prevotellaceae.Prevotella.7	FAR2
23441	ENSG00000064763	rs966540	0.183786162	0.032281753	0.942100998	0.130573581	0.185242326	-0.355517887	0.005174104	0.125519849	0.137904278	0.1625502	0.070969004	0.08199091	0.102956122	0.014344966	0.99795231	0.885542265	Bacteria.Firmicutes.Clostridia.Clostridiales.Lachnospiraceae.Coprococcus.1	FAR2
23442	ENSG00000064763	rs966540	0.162666398	0.082194692	0.339937954	0.533399423	0.19805233	-0.287594327	0.068813868	-0.05445326	0.140270061	0.162945556	0.071588338	0.086970158	0.106750018	0.027895286	0.999334555	0.984995763	Bacteria.Firmicutes.Erysipelotrichia.Erysipelotrichales.Erysipelotrichaceae.Erysipelotrichaceae.UCG.003	FAR2
23443	ENSG00000064763	rs966540	0.109711151	0.175974272	0.40380766	0.969342638	0.279065852	-0.269256113	-0.069554578	0.00387055	0.172119646	0.196835026	0.082779452	0.100328334	0.166953896	0.110136862	0.998793879	0.998376616	Bacteria.Firmicutes.Clostridia.Clostridiales.Lachnospiraceae.Blautia	FAR2
23444	ENSG00000064763	rs966540	0.585493324	0.462524894	0.541725231	0.382231554	0.106721519	-0.155429985	-0.053743355	0.082455531	0.194722675	0.210323684	0.087616616	0.093734954	0.455207233	0.231329304	0.883964611	0.881294071	Bacteria.Firmicutes.Clostridia.Clostridiales.Lachnospiraceae..Eubacterium..xylanophilum.group	FAR2
23445	ENSG00000064763	rs966540	0.671764009	0.328995154	0.384552662	0.634241063	0.079129327	-0.196187327	0.046818282	-0.037326546	0.185912144	0.19949619	0.053484604	0.07809164	0.470041289	0.144046034	0.942540821	0.965530807	Bacteria.Proteobacteria.Gammaproteobacteria.Enterobacteriales.Enterobacteriaceae	FAR2
23446	ENSG00000064763	rs966540	0.798393313	0.190753646	0.493784815	0.872187325	0.054831132	-0.248595381	-0.064972343	-0.016335696	0.213799844	0.188054291	0.094419219	0.101145305	0.527477023	0.11182816	0.998768023	0.999934415	Bacteria.Firmicutes.Clostridia.Clostridiales.Ruminococcaceae.Ruminococcaceae.NK4A214.group	FAR2
23447	ENSG00000064763	rs966540	0.166522361	0.128901378	0.525304259	0.550932327	0.274585765	-0.380747704	0.049658825	-0.054838961	0.196285724	0.247607705	0.077764122	0.091483768	0.301239329	0.108865959	0.999028109	0.997798285	Bacteria.Actinobacteria.Actinobacteria.Micrococcales.Micrococcaceae	FAR2
23448	ENSG00000064763	rs966540	0.290760846	0.110270406	0.756520495	0.928959032	0.164787147	-0.267091109	0.025347864	-0.007047057	0.154731059	0.164998375	0.081414354	0.078741878	0.207108405	0.048350891	0.740448844	0.955521635	Bacteria.Actinobacteria.Actinobacteria	FAR2
23449	ENSG00000064763	rs966540	0.555084006	0.336188464	0.895299331	0.558364554	0.229528026	-0.673115593	-0.009211265	0.076503449	0.386941054	0.694802614	0.069724285	0.130050088	0.90140863	0.569387136	0.998912436	0.989029642	Bacteria.Bacteroidetes.Bacteroidia.Bacteroidales	FAR2
23450	ENSG00000064763	rs966540	0.357588748	0.236509662	0.976231627	0.846343823	0.193013714	-0.317769284	0.002576903	-0.019447481	0.208337384	0.265999527	0.08616441	0.099961984	0.403265389	0.154535286	0.99946547	0.972078348	Bacteria.Firmicutes.Erysipelotrichia.Erysipelotrichales.Erysipelotrichaceae..Clostridium..innocuum.group	FAR2
23451	ENSG00000064763	rs966540	0.365209009	0.102424512	0.888766145	0.679987366	0.164159481	-0.314100028	-0.009728404	-0.030024274	0.180045163	0.189648723	0.069287227	0.072467373	0.304150095	0.067517681	0.940548967	0.928889195	Bacteria.Firmicutes.Clostridia.Clostridiales.Lachnospiraceae.Lachnospiraceae.UCG.010	FAR2
23452	ENSG00000064763	rs966540	0.298320882	0.079432593	0.754294959	0.504182975	0.168514215	-0.39066097	-0.018837467	-0.055153125	0.160748891	0.219288414	0.059937291	0.082122095	0.226963559	0.044329731	0.99830237	0.997282036	Bacteria.Firmicutes.Clostridia.Clostridiales.Clostridiaceae.1.Clostridium.sensu.stricto.1	FAR2
23453	ENSG00000064763	rs966540	0.242371041	0.279399164	0.81059003	0.980997181	0.20934426	-0.267877211	0.028915197	0.004160093	0.177461848	0.245615746	0.120165995	0.17399551	0.216663099	0.12941902	0.930516582	0.997539999	Bacteria.Actinobacteria.Coriobacteriia.Coriobacteriales	FAR2
23454	ENSG00000064763	rs966540	0.178691223	0.158303259	0.361067254	0.277577675	0.191733024	-0.239813425	-0.051694473	0.070187334	0.141057092	0.168058103	0.056206612	0.064108938	0.094049272	0.042893035	0.937508231	0.922056055	Bacteria.Firmicutes.Negativicutes.Selenomonadales.Veillonellaceae.Dialister	FAR2
23455	ENSG00000064763	rs966540	0.15352274	0.141315771	0.168974985	0.76954089	0.20061426	-0.253403137	0.071831219	-0.018452006	0.138947844	0.17021183	0.051649543	0.062722765	0.106755367	0.036811535	0.675312753	0.87724048	Bacteria.Fusobacteria.Fusobacteriia.Fusobacteriales	FAR2
23456	ENSG00000064763	rs966540	0.460434257	0.155475327	0.879112921	0.40668751	0.224253773	-0.581921371	-0.015567828	0.123626207	0.302035626	0.404988962	0.10196077	0.148041813	0.756732967	0.293284304	0.99967607	0.999141757	Bacteria.Firmicutes.Negativicutes.Selenomonadales	FAR2
23457	ENSG00000064763	rs966540	0.579849316	0.230767233	0.678450582	0.818113593	0.118857962	-0.242146471	-0.032053322	0.017631955	0.213636697	0.200195858	0.076972717	0.076364783	0.525472307	0.182230594	0.984987993	0.979204363	Bacteria.Proteobacteria.Deltaproteobacteria.Desulfovibrionales.Desulfovibrionaceae.Desulfovibrio	FAR2
23458	ENSG00000064763	rs966540	0.084129786	0.06772622	0.206464436	0.593197269	0.268449971	-0.319129314	0.078188736	-0.036705407	0.153079034	0.171821275	0.061281441	0.068375675	0.08363779	0.028329432	0.635934747	0.960937133	Bacteria.Firmicutes.Negativicutes.Selenomonadales.Acidaminococcaceae.Phascolarctobacterium	FAR2
23459	ENSG00000064763	rs966540	0.357451395	0.174830754	0.989452818	0.016223386	0.126099907	-0.209313029	0.000647309	-0.144917082	0.136072051	0.152604202	0.048781753	0.05873962	0.195461213	0.050639546	0.828138325	0.534572457	Bacteria.Proteobacteria.Betaproteobacteria.Burkholderiales.Alcaligenaceae.Sutterella	FAR2
23460	ENSG00000064763	rs966540	0.829961186	0.569760031	0.969269164	0.812192517	0.155166009	-0.461782852	0.004796948	0.034233898	0.719679856	0.808350831	0.124044015	0.14350737	0.987348183	0.750164274	0.996576058	0.872135454	Bacteria.Firmicutes.Clostridia.Clostridiales	FAR2
23461	ENSG00000064763	rs966540	0.444648477	0.264834154	0.597143086	0.644506827	0.133240032	-0.217290929	0.027222636	-0.038031653	0.173268571	0.193217061	0.05125859	0.082047198	0.311658192	0.114542909	0.998302481	0.99762474	Bacteria.Proteobacteria.Gammaproteobacteria.Enterobacteriales.Enterobacteriaceae.Escherichia.Shigella	FAR2
23462	ENSG00000064763	rs966540	0.179890484	0.085292505	0.46410504	0.517740218	0.329208352	-0.381600935	-0.071564772	0.062504299	0.24287512	0.218434528	0.097183734	0.096112511	0.325665682	0.10667957	0.995261573	0.98026227	Bacteria.Firmicutes.Clostridia.Clostridiales.Lachnospiraceae.Lachnospiraceae.UCG.008	FAR2
23463	ENSG00000064763	rs966540	0.158750856	0.712653055	0.732207063	0.098954317	0.203713321	-0.068777984	-0.019936718	-0.126836479	0.142915528	0.185944649	0.05801577	0.075789267	0.145252119	0.193593612	0.943808501	0.774581747	Bacteria.Firmicutes.Clostridia.Clostridiales.Lachnospiraceae.Roseburia	FAR2
23464	ENSG00000064763	rs966540	0.225117473	0.159853595	0.693205516	0.648009833	0.172800395	-0.240324338	-0.027257356	-0.039081046	0.141119467	0.169053199	0.068789867	0.085213416	0.119731449	0.039718937	0.998880039	0.97913007	Bacteria.Proteobacteria.Deltaproteobacteria.Desulfovibrionales.Desulfovibrionaceae.Bilophila	FAR2
23465	ENSG00000064763	rs966540	0.727112041	0.825361241	0.258698412	0.361608251	-0.102574989	-0.059089818	0.109662973	-0.091579065	0.292689477	0.266731134	0.096255142	0.099685487	0.716113871	0.512842285	0.996108676	0.994103974	Bacteria.Firmicutes.Clostridia.Clostridiales.Lachnospiraceae..Ruminococcus..gnavus.group	FAR2
23466	ENSG00000064763	rs966540	0.269141396	0.494150831	0.62809386	0.957904278	0.296256377	-0.287640177	-0.029738093	0.005157222	0.265839376	0.418360586	0.061103363	0.097334468	0.589048753	0.437757179	0.999785669	0.99964301	Bacteria.Firmicutes.Clostridia.Clostridiales.Ruminococcaceae.Faecalibacterium	FAR2
23467	ENSG00000064763	rs966540	0.15265466	0.141012881	0.16967638	0.770105339	0.201098388	-0.253676397	0.071689681	-0.018404741	0.138984556	0.170263492	0.051633851	0.062720276	0.106222942	0.037897703	0.664868684	0.8806471	Bacteria.Fusobacteria.Fusobacteriia.Fusobacteriales.Fusobacteriaceae.Fusobacterium	FAR2
23468	ENSG00000064763	rs966540	0.326657306	0.289363027	0.895549571	0.879830665	0.209719607	-0.248182432	0.01258322	0.015820372	0.212220992	0.232357055	0.095477699	0.104238554	0.337301911	0.203003831	0.966546108	0.98127983	Bacteria.Firmicutes.Clostridia.Clostridiales.Ruminococcaceae.Ruminiclostridium.6	FAR2
23469	ENSG00000064763	rs966540	0.118143225	0.013647064	0.369798299	0.05976263	0.293506384	-0.516605806	-0.059392961	0.154017954	0.185381297	0.203844519	0.065771336	0.080406067	0.164085328	0.018732151	0.862952554	0.661850784	Bacteria.Firmicutes.Negativicutes.Selenomonadales.Veillonellaceae	FAR2
23470	ENSG00000064763	rs966540	0.575454031	0.103275887	0.945595138	0.284439887	0.166643007	-0.349421242	0.007031486	-0.082860553	0.296077744	0.211508481	0.102650196	0.076781709	0.444829596	0.141482151	0.78175709	0.748381452	Bacteria.Firmicutes.Erysipelotrichia.Erysipelotrichales.Erysipelotrichaceae.Holdemanella	FAR2
23471	ENSG00000064763	rs966540	0.873182959	0.532945881	0.878877386	0.944674955	0.094675753	-0.301433206	0.017747616	0.006876412	0.590844295	0.480900249	0.116009363	0.098714004	0.9056128	0.647234941	0.887512431	0.881141219	Bacteria.Firmicutes.Clostridia.Clostridiales.Lachnospiraceae	FAR2
23472	ENSG00000064763	rs966540	0.38214552	0.367769749	0.884312523	0.39863401	0.169218042	-0.181938608	-0.016151894	0.098472715	0.192331085	0.200620499	0.110577515	0.115908531	0.296359732	0.14787648	0.897922094	0.987554159	Bacteria.Firmicutes.Clostridia.Clostridiales.Family.XIII	FAR2
23473	ENSG00000064763	rs966540	0.047266319	0.124299431	0.152289904	0.636528617	0.363134204	-0.291042576	0.109056299	0.041881382	0.179619291	0.186948671	0.075303721	0.088216778	0.080247384	0.058113725	0.784523155	0.932490779	Bacteria.Firmicutes.Clostridia.Clostridiales.Ruminococcaceae.Ruminococcus.2	FAR2
23474	ENSG00000064763	rs966540	0.697707783	0.105031113	0.583076257	0.338563321	0.075488627	-0.301532882	-0.052896126	-0.106700002	0.19350357	0.18346763	0.095893506	0.110684302	0.454482827	0.070084097	0.988805145	0.992258538	Bacteria.Firmicutes.Clostridia.Clostridiales.Ruminococcaceae.Ruminiclostridium.9	FAR2
23475	ENSG00000064787	rs2299699	0.676264128	0.902486416	0.452859344	0.275964484	-0.065856922	-0.038001615	-0.082354314	0.192923729	0.157015354	0.308973813	0.109060268	0.175619909	0.400990131	0.308375413	0.921832501	0.989731238	Bacteria.Actinobacteria.Coriobacteriia.Coriobacteriales.Coriobacteriaceae	BCAS1
23476	ENSG00000064787	rs2299699	0.60661112	0.536043905	0.445631505	0.750031598	-0.097195851	-0.199001058	-0.066018836	0.040833625	0.187856641	0.319905259	0.086038938	0.127632788	0.383782505	0.245522496	0.988161388	0.958055178	Bacteria.Firmicutes.Bacilli.Lactobacillales.Carnobacteriaceae	BCAS1
23477	ENSG00000064787	rs2299699	0.836753262	0.088711265	0.745392315	0.201317756	0.037760608	-0.464508387	0.023924347	-0.133685466	0.182538667	0.268852789	0.073368607	0.103577544	0.552160702	0.085322964	0.999469974	0.986131077	Bacteria.Bacteroidetes.Bacteroidia.Bacteroidales.Porphyromonadaceae.Barnesiella	BCAS1
23478	ENSG00000064787	rs2299699	0.795878382	0.229094622	0.464438776	0.822164901	-0.035216267	-0.278829683	0.054342418	0.026943375	0.135586509	0.229688785	0.073851448	0.119399264	0.389717968	0.083704241	0.673820206	0.955521635	Bacteria.Actinobacteria.Actinobacteria	BCAS1
23479	ENSG00000064787	rs2299699	0.333106018	0.057611009	0.212519791	0.122789722	0.171286039	-0.797200011	0.077695993	-0.220177962	0.175672732	0.412556453	0.061719926	0.140851404	0.352011768	0.07175196	0.999586829	0.996426659	Bacteria.Firmicutes.Negativicutes.Selenomonadales.Veillonellaceae.Megasphaera	BCAS1
23480	ENSG00000064787	rs2299699	0.940648122	0.273234704	0.830835547	0.68297998	-0.013069387	-0.394694349	-0.015082888	-0.051493578	0.174866067	0.35723686	0.070323679	0.125529585	0.54626384	0.171468497	0.885272464	0.9161496	Bacteria.Firmicutes.Clostridia.Clostridiales.Ruminococcaceae.Ruminococcaceae.UCG.014	BCAS1
23481	ENSG00000064787	rs2299699	0.544002884	0.457567454	0.535263228	0.643340438	0.211500986	-0.64495003	-0.045167521	0.080447042	0.346763039	0.863099559	0.072470075	0.172940918	0.867242973	0.644626581	0.956359196	0.939156644	Bacteria.Firmicutes.Clostridia.Clostridiales.Ruminococcaceae	BCAS1
23482	ENSG00000064787	rs2299699	0.786464585	0.430620769	0.421695548	0.774584178	0.034858883	-0.197031153	-0.061168081	-0.04139144	0.128153643	0.248463759	0.075654279	0.143939936	0.34417558	0.110350919	0.642222318	0.921307549	Bacteria.Firmicutes.Bacilli.Lactobacillales.Streptococcaceae.Streptococcus	BCAS1
23483	ENSG00000064787	rs2299699	0.855437574	0.75933801	0.684216702	0.439394153	0.025672792	-0.087073059	-0.031835238	-0.094306619	0.140365585	0.283051353	0.077928823	0.121228709	0.364436211	0.207495132	0.997851323	0.977487446	Bacteria.Firmicutes.Clostridia.Clostridiales.Lachnospiraceae.Fusicatenibacter	BCAS1
23484	ENSG00000064787	rs2299699	0.929995116	0.173562142	0.843250046	0.420881768	0.011057763	-0.31476418	-0.018648056	0.126280012	0.12538999	0.228801142	0.093936347	0.155911598	0.243304116	0.042165513	0.979903777	0.956901174	Bacteria.Firmicutes.Clostridia.Clostridiales.Ruminococcaceae.Ruminiclostridium.5	BCAS1
23485	ENSG00000064787	rs2299699	0.390830635	0.097324857	0.151328306	0.798540367	0.124754125	-0.387424222	0.083586136	-0.018435712	0.144426145	0.230356485	0.057578982	0.071938954	0.180324899	0.035966013	0.998409995	0.996467843	Bacteria.Verrucomicrobia	BCAS1
23486	ENSG00000064787	rs2299699	0.939915858	0.170312715	0.910125635	0.414886316	-0.015451447	-0.505731826	-0.008850481	-0.120140737	0.204213228	0.364799824	0.078105839	0.146424299	0.680633415	0.161094756	0.996483139	0.869987637	Bacteria.Bacteroidetes.Bacteroidia.Bacteroidales.Porphyromonadaceae.Butyricimonas	BCAS1
23487	ENSG00000064787	rs2299699	0.151897813	0.922409457	0.057111505	0.295791547	-0.280137345	0.037384473	-0.143093539	0.144414546	0.193247818	0.382362773	0.073899455	0.137034375	0.258534092	0.421806117	0.527179926	0.836706606	Bacteria.Firmicutes.Erysipelotrichia.Erysipelotrichales.Erysipelotrichaceae.Faecalitalea	BCAS1
23488	ENSG00000064787	rs2299699	0.973916711	0.384953035	0.968239924	0.856279978	0.005505645	-0.238694006	0.003371229	-0.023660863	0.167749715	0.272912069	0.084349882	0.130132272	0.454969706	0.133939965	0.996513361	0.954085234	Bacteria.Firmicutes.Erysipelotrichia.Erysipelotrichales	BCAS1
23489	ENSG00000064787	rs2299699	0.137376678	0.524757	0.082618658	0.997767396	0.327509606	-0.247738085	0.186587255	-0.000507873	0.217773016	0.387436285	0.105866502	0.180816258	0.303712463	0.325509444	0.846734024	0.999885236	Bacteria.Firmicutes.Clostridia.Clostridiales.Ruminococcaceae.Anaerotruncus	BCAS1
23490	ENSG00000064787	rs2299699	0.369305518	0.154353918	0.125583659	0.365016665	0.13398886	-0.348485986	0.110780558	-0.097771226	0.148224686	0.241860976	0.07140596	0.107189254	0.29705182	0.073896508	0.838188825	0.91552747	Bacteria.Firmicutes.Clostridia.Clostridiales.Ruminococcaceae.Ruminococcaceae.UCG.003	BCAS1
23491	ENSG00000064787	rs2299699	0.44094392	0.112520641	0.054153268	0.416934699	0.102169926	-0.362918645	0.132887624	-0.091120066	0.13178475	0.225639203	0.06778044	0.111546157	0.216607732	0.029893723	0.493002666	0.869357444	Bacteria.Firmicutes.Clostridia.Clostridiales.Peptostreptococcaceae	BCAS1
23492	ENSG00000064787	rs2299699	0.5752942	0.339287607	0.208666005	0.825741174	-0.079943371	-0.238981603	-0.088991184	0.028890009	0.141977329	0.248280077	0.070090823	0.130698442	0.306808007	0.084694363	0.898088617	0.950167126	Bacteria.Firmicutes.Clostridia.Clostridiales.Lachnospiraceae..Eubacterium..eligens.group	BCAS1
23493	ENSG00000064787	rs2299699	0.490012532	0.389688724	0.454057142	0.209554812	-0.275409673	0.668668283	0.055254705	-0.170451964	0.396747332	0.772234751	0.073367931	0.134516044	0.902918225	0.594310784	0.998947111	0.981145089	Bacteria.Bacteroidetes	BCAS1
23494	ENSG00000064787	rs2299699	0.616919546	0.503181839	0.149560106	0.422734774	-0.067833005	-0.170478635	0.094750008	-0.095101953	0.134964601	0.253242916	0.064982602	0.117889593	0.255784211	0.128096869	0.881561814	0.856126612	Bacteria.Firmicutes.Clostridia.Clostridiales.Lachnospiraceaencultured	BCAS1
23495	ENSG00000064787	rs2299699	0.968339021	0.63666015	0.991149402	0.723293819	0.007920169	-0.171045315	0.001089463	0.067124218	0.198787273	0.360421827	0.097842149	0.188777253	0.583426239	0.271455435	0.970460893	0.997357724	Bacteria.Firmicutes.Clostridia.Clostridiales.Family.XIII.Family.XIII.AD3011.group	BCAS1
23496	ENSG00000064787	rs2299699	0.995779651	0.335327086	0.900840644	0.365615648	0.000681095	-0.221604377	0.007853541	-0.095849422	0.128278046	0.228333976	0.062788285	0.105214508	0.34308093	0.079376456	0.938686629	0.939697157	Bacteria.Proteobacteria.Deltaproteobacteria	BCAS1
23497	ENSG00000064787	rs2299699	0.948827214	0.420538272	0.785365479	0.320686119	0.008055705	-0.189692916	-0.017832346	0.112899532	0.12504165	0.234030372	0.065213781	0.112834512	0.335790287	0.102051456	0.999334555	0.984995763	Bacteria.Firmicutes.Erysipelotrichia.Erysipelotrichales.Erysipelotrichaceae.Erysipelotrichaceae.UCG.003	BCAS1
23498	ENSG00000064787	rs2299699	0.962724973	0.598383824	0.656576982	0.437147839	0.005916413	-0.13508144	0.022081752	0.072072689	0.126117073	0.255215131	0.049436606	0.092192184	0.346878214	0.117407289	0.826658534	0.87724048	Bacteria.Fusobacteria.Fusobacteriia.Fusobacteriales	BCAS1
23499	ENSG00000064787	rs2299699	0.391275213	0.942058667	0.202914109	0.294585625	-0.151144188	0.028373634	-0.120745128	0.184777619	0.17514277	0.388893391	0.093887298	0.174893762	0.362712449	0.349451324	0.998330087	0.999834196	Bacteria.Actinobacteria.Coriobacteriia.Coriobacteriales.Coriobacteriaceae.Collinsella	BCAS1
23500	ENSG00000064787	rs2299699	0.992321652	0.39021062	0.91244922	0.828366411	-0.001576377	-0.233935213	0.009005	-0.027959757	0.163185072	0.270467491	0.081587647	0.128456759	0.428704844	0.112733939	0.999513786	0.974686324	Bacteria.Firmicutes.Erysipelotrichia.Erysipelotrichales.Erysipelotrichaceae	BCAS1
23501	ENSG00000064787	rs2299699	0.781064197	0.429501636	0.48325821	0.733272721	0.036234268	-0.198323138	-0.053351929	-0.049272074	0.129839647	0.249483944	0.075670825	0.143977764	0.329759708	0.102329414	0.669886362	0.955303348	Bacteria.Firmicutes.Bacilli.Lactobacillales.Streptococcaceae	BCAS1
23502	ENSG00000064787	rs2299699	0.553364055	0.345468643	0.361996291	0.809458674	0.091317276	-0.278649184	-0.078537801	0.034323976	0.153275093	0.293247902	0.085559398	0.141780047	0.38044327	0.146831185	0.699744586	0.982679299	Bacteria.Firmicutes.Bacilli	BCAS1
23503	ENSG00000064787	rs2299699	0.954051714	0.229318275	0.236692471	0.442131059	-0.007275213	-0.26965377	0.077992636	-0.075719418	0.125784098	0.222237934	0.065312112	0.097922716	0.329415928	0.067781439	0.524795246	0.941335406	Bacteria.Firmicutes.Negativicutes.Selenomonadales.Veillonellaceae.Veillonella	BCAS1
23504	ENSG00000064787	rs2299699	0.731995123	0.44163765	0.41960549	0.564542075	-0.04978777	-0.19475713	0.052445751	-0.054180241	0.144762951	0.251592705	0.064573678	0.093571208	0.319105357	0.120697572	0.997528932	0.993985312	Bacteria.Bacteroidetes.Bacteroidia.Bacteroidales.Rikenellaceae.Alistipes	BCAS1
23505	ENSG00000064787	rs2299699	0.696384729	0.852237343	0.529347089	0.577081928	0.060584904	-0.063356618	-0.042493632	-0.064435418	0.154587415	0.338812525	0.067200243	0.114974428	0.384532161	0.251044572	0.99514452	0.969189617	Bacteria.Firmicutes.Clostridia.Clostridiales.Ruminococcaceae.Subdoligranulum	BCAS1
23506	ENSG00000064787	rs2299699	0.462554443	0.483087779	0.105189991	0.363281605	-0.105155525	-0.172555529	-0.083507958	0.082866743	0.142303068	0.244645609	0.050834087	0.090518986	0.292157367	0.201697917	0.765788977	0.774014348	Bacteria.Firmicutes.Clostridia.Clostridiales.Lachnospiraceae.Tyzzerella	BCAS1
23507	ENSG00000064787	rs2299699	0.776203076	0.465898629	0.217138165	0.177530275	-0.036654821	-0.16983431	0.073878206	-0.127653148	0.128416402	0.231564402	0.059288249	0.093659422	0.255539171	0.125605909	0.996033175	0.930019817	Bacteria.Firmicutes.Clostridia.Clostridiales.Lachnospiraceae.Lachnospiraceae.NK4A136.group	BCAS1
23508	ENSG00000064787	rs2299699	0.604226073	0.263608731	0.531050177	0.794075752	0.098299812	-0.327742136	0.057615853	-0.039217652	0.188735702	0.290677453	0.091494037	0.149639805	0.460853225	0.144734783	0.999274386	0.999075321	Bacteria.Firmicutes.Clostridia.Clostridiales.Ruminococcaceae.Ruminococcaceae.UCG.013	BCAS1
23509	ENSG00000064787	rs2299699	0.732347572	0.441890614	0.420348294	0.563766826	-0.049722204	-0.19465968	0.052351219	-0.054286672	0.144770477	0.25160681	0.064560884	0.093568189	0.319180002	0.119546521	0.997466038	0.994193156	Bacteria.Bacteroidetes.Bacteroidia.Bacteroidales.Rikenellaceae	BCAS1
23510	ENSG00000064787	rs2299699	0.839760399	0.255064504	0.791016967	0.73540259	0.030245698	-0.325558675	-0.015129462	0.03935202	0.148994368	0.283558684	0.056863336	0.115953385	0.36792919	0.103067841	0.999507593	0.935584968	Bacteria.Firmicutes.Clostridia.Clostridiales.Lachnospiraceae.Lachnoclostridium	BCAS1
23511	ENSG00000064787	rs2299699	0.93900543	0.095766804	0.93985512	0.248063584	0.013297219	-0.501556065	0.006770796	-0.174666401	0.173113665	0.296797283	0.089395326	0.149880576	0.499907492	0.060958065	0.999550585	0.900134697	Bacteria.Firmicutes.Clostridia.Clostridiales.Lachnospiraceae.Lachnospiraceae.ND3007.group	BCAS1
23512	ENSG00000064787	rs2299699	0.502050606	0.310872138	0.318023794	0.793018443	0.109124091	-0.320175789	-0.060866565	0.029805461	0.161671748	0.313518363	0.060495247	0.113131766	0.343062902	0.149273779	0.938500455	0.949642428	Bacteria.Proteobacteria.Betaproteobacteria.Burkholderiales	BCAS1
23513	ENSG00000064787	rs2299699	0.742615621	0.178205368	0.313771007	0.475493058	0.042660433	-0.308337423	-0.075659813	0.095123229	0.129362894	0.226585205	0.074535269	0.13254443	0.262845649	0.048381551	0.997048205	0.999513539	Bacteria.Firmicutes.Clostridia.Clostridiales.Lachnospiraceae.Dorea	BCAS1
23514	ENSG00000064787	rs2299699	0.954749238	0.207726465	0.95090602	0.58873832	0.00897517	-0.363424064	-0.003725927	-0.054115911	0.157569983	0.285640569	0.060286576	0.09960185	0.431310864	0.088891203	0.99830237	0.997282036	Bacteria.Firmicutes.Clostridia.Clostridiales.Clostridiaceae.1.Clostridium.sensu.stricto.1	BCAS1
23515	ENSG00000064787	rs2299699	0.864530956	0.380728656	0.649038459	0.322923255	-0.026902618	-0.207688243	-0.034004776	0.109762764	0.157071926	0.235350318	0.074378372	0.110211704	0.418600226	0.130171972	0.91821364	0.865969103	Bacteria.Firmicutes.Clostridia.Clostridiales.Ruminococcaceae.Ruminococcaceae.UCG.005	BCAS1
23516	ENSG00000064787	rs2299699	0.918783663	0.272116767	0.655229953	0.859956263	-0.013685957	-0.250275399	-0.036646004	-0.021793018	0.133708055	0.225991327	0.081699942	0.123040704	0.340240917	0.057589942	0.839896276	0.999116829	Bacteria.Firmicutes.Clostridia.Clostridiales.Ruminococcaceaencultured	BCAS1
23517	ENSG00000064787	rs2299699	0.818940031	0.734847496	0.632634167	0.433201943	-0.034181727	-0.104229868	-0.028742818	0.088260473	0.1487306	0.306451736	0.059849095	0.11192842	0.355493186	0.220458802	0.999305535	0.989974535	Bacteria.Proteobacteria.Gammaproteobacteria.Pseudomonadales.Pseudomonadaceae.Pseudomonas	BCAS1
23518	ENSG00000064787	rs2299699	0.983777673	0.343446031	0.759323926	0.309622475	-0.002592185	-0.216935306	0.018946669	-0.106886066	0.127003991	0.227339187	0.061586861	0.104391481	0.302132695	0.078885455	0.972085394	0.950708623	Bacteria.Proteobacteria.Deltaproteobacteria.Desulfovibrionales.Desulfovibrionaceae	BCAS1
23519	ENSG00000064787	rs2299699	0.418480498	0.911449176	0.044560324	0.017401425	-0.10714912	0.027890988	0.120073507	-0.22438376	0.131606771	0.249833928	0.058634788	0.091978103	0.214985975	0.265981644	0.724214891	0.994448463	Bacteria.Bacteroidetes.Bacteroidia.Bacteroidales.Porphyromonadaceae	BCAS1
23520	ENSG00000064787	rs2299699	0.758315512	0.649520366	0.466253955	0.276659367	-0.043188531	-0.11883297	-0.045483698	0.114274534	0.139781041	0.260306101	0.062065408	0.104176948	0.310983412	0.167108715	0.999550314	0.996901429	Bacteria.Proteobacteria.Gammaproteobacteria.Pseudomonadales	BCAS1
23521	ENSG00000064787	rs2299699	0.489949165	0.389635284	0.453993563	0.20951846	-0.27545007	0.668747371	0.055262894	-0.170467896	0.396747388	0.772238545	0.073368425	0.134517754	0.90140863	0.59371332	0.998912436	0.981117471	Bacteria.Bacteroidetes.Bacteroidia.Bacteroidales	BCAS1
23522	ENSG00000064787	rs2299699	0.711591889	0.734622024	0.106354652	0.05820116	-0.046654599	-0.082367706	-0.08380393	0.169081522	0.125646791	0.241959642	0.051188276	0.087712886	0.278785726	0.167438313	0.504837627	0.858545401	Bacteria.Firmicutes.Negativicutes.Selenomonadales.Acidaminococcaceae	BCAS1
23523	ENSG00000064787	rs2299699	0.971379846	0.242298469	0.628858521	0.764165254	0.004545459	-0.264879548	0.026648121	-0.033432196	0.126213436	0.224504343	0.054876613	0.110975483	0.30556396	0.056047515	0.848698658	0.93169955	Bacteria.Proteobacteria.Gammaproteobacteria.Pasteurellales.Pasteurellaceae	BCAS1
23524	ENSG00000064787	rs2299699	0.920184553	0.471213955	0.940561659	0.99325378	0.016028282	-0.260657776	-0.005773366	-0.00127557	0.159350058	0.359690174	0.077134023	0.150291224	0.498209008	0.218094116	0.998793879	0.999560687	Bacteria.Firmicutes.Clostridia.Clostridiales.Lachnospiraceae.Blautia	BCAS1
23525	ENSG00000064787	rs2299699	0.584127338	0.783956699	0.077421585	0.018998181	-0.069578416	0.07333239	-0.092727823	0.224102229	0.126489823	0.266386411	0.051692755	0.093192782	0.285020726	0.187838901	0.493200993	0.703875373	Bacteria.Firmicutes.Negativicutes.Selenomonadales.Acidaminococcaceae.Phascolarctobacterium	BCAS1
23526	ENSG00000064787	rs2299699	0.504605741	0.763074491	0.31395086	0.214436743	-0.113479855	0.118905645	-0.069647212	0.175299576	0.169137874	0.392823659	0.068637737	0.139845208	0.463948561	0.327932811	0.997152221	0.990360691	Bacteria.Firmicutes.Clostridia.Clostridiales.Family.XI	BCAS1
23527	ENSG00000064787	rs2299699	0.92355696	0.191203657	0.200585923	0.102308095	0.011916089	-0.289825482	-0.062710359	0.13234448	0.123711363	0.219468894	0.048507205	0.079879894	0.314263797	0.060641464	0.941808366	0.888376871	Bacteria.Proteobacteria.Betaproteobacteria.Burkholderiales.Alcaligenaceae.Parasutterella	BCAS1
23528	ENSG00000064787	rs2299699	0.388609952	0.098053141	0.149996011	0.803797679	0.125327722	-0.385474623	0.0838695	-0.017895308	0.144408328	0.229706153	0.057582972	0.071742883	0.182618127	0.035608304	0.99894297	0.998882343	Bacteria.Verrucomicrobia.Verrucomicrobiae.Verrucomicrobiales.Verrucomicrobiaceae.Akkermansia	BCAS1
23529	ENSG00000064787	rs2299699	0.894061279	0.245378453	0.682846369	0.723895118	-0.020339893	-0.330382105	-0.023695083	-0.03475168	0.152151968	0.281876731	0.057737436	0.097956291	0.402135134	0.107319325	0.998115183	0.993943049	Bacteria.Firmicutes.Clostridia.Clostridiales.Clostridiaceae.1	BCAS1
23530	ENSG00000064787	rs2299699	0.898623525	0.305267964	0.409893852	0.827263498	0.016115075	-0.248201527	0.060980884	-0.022536573	0.126005579	0.240219259	0.073528197	0.102868949	0.339137822	0.073142522	0.700560712	0.978055697	Bacteria.Actinobacteria.Actinobacteria.Bifidobacteriales.Bifidobacteriaceae	BCAS1
23531	ENSG00000064787	rs2299699	0.819988303	0.547139498	0.804863435	0.791634253	0.044599975	-0.204728668	0.018653296	0.034963502	0.195212638	0.33829791	0.075198786	0.131807333	0.625883088	0.275107217	0.999028109	0.997798285	Bacteria.Actinobacteria.Actinobacteria.Micrococcales.Micrococcaceae	BCAS1
23532	ENSG00000064787	rs2299699	0.560019315	0.231690222	0.353676645	0.579069372	0.089028268	-0.377792247	0.053183785	-0.06152464	0.151981696	0.312967065	0.056938161	0.110357375	0.322827616	0.100193372	0.937318069	0.997412515	Bacteria.Proteobacteria.Gammaproteobacteria.Enterobacteriales.Enterobacteriaceae.Citrobacter	BCAS1
23533	ENSG00000064787	rs2299699	0.53907612	0.442933756	0.491252166	0.230346377	-0.208027897	0.550047884	0.045117242	-0.155351334	0.336925902	0.712597331	0.065181334	0.128320366	0.839058897	0.597763741	0.99911693	0.98634337	Bacteria.Bacteroidetes.Bacteroidia.Bacteroidales.Bacteroidaceae.Bacteroides	BCAS1
23534	ENSG00000064787	rs2299699	0.98294482	0.982325222	0.992669728	0.946988929	0.014822266	-0.066514095	-0.001076565	-0.031963447	0.690747844	2.991014084	0.116737091	0.478911084	0.999415694	0.91029468	0.995638616	0.984024559	Bacteria.Firmicutes	BCAS1
23535	ENSG00000064787	rs2299699	0.258954704	0.562839967	0.1636733	0.167169982	-0.247697802	0.260201283	-0.109047506	0.204052717	0.217531458	0.447414681	0.0774204	0.146091778	0.467332861	0.378482446	0.998986731	0.998377846	Bacteria.Firmicutes.Clostridia.Clostridiales.Family.XI.Anaerococcus	BCAS1
23536	ENSG00000064787	rs2299699	0.917616938	0.117549346	0.828762741	0.289714941	0.015912441	-0.399503126	0.014497995	-0.108479903	0.153250663	0.251914543	0.066765446	0.101637443	0.502668564	0.066775241	0.994057282	0.954325757	Bacteria.Firmicutes.Clostridia.Clostridiales.Ruminococcaceae.Ruminococcus.1	BCAS1
23537	ENSG00000064787	rs2299699	0.299437722	0.963574788	0.11679213	0.210299661	-0.177223002	-0.014247778	0.105970448	-0.12327837	0.16945078	0.310803385	0.066681181	0.097448943	0.27067926	0.360939597	0.73847063	0.800972305	Bacteria.Firmicutes.Negativicutes.Selenomonadales.Veillonellaceae	BCAS1
23538	ENSG00000064787	rs2299699	0.829135765	0.484752464	0.697808421	0.629201647	0.030442794	-0.184468134	-0.023768754	-0.048007409	0.140504622	0.262536605	0.060948939	0.098961029	0.394605041	0.142275623	0.943808501	0.924904256	Bacteria.Firmicutes.Clostridia.Clostridiales.Lachnospiraceae.Roseburia	BCAS1
23539	ENSG00000064787	rs2299699	0.943680414	0.999907273	0.919774177	0.748418827	-0.028799579	-0.000100381	0.009645699	-0.068561693	0.406118132	0.860471863	0.095403444	0.212879317	0.849568779	0.778883792	0.934387102	0.99665811	Bacteria.Proteobacteria	BCAS1
23540	ENSG00000064787	rs2299699	0.54150837	0.692197462	0.407554753	0.607468901	-0.126281808	-0.12952788	0.049077012	-0.055051956	0.205763738	0.325762452	0.058878819	0.10665712	0.499399476	0.321128903	0.814268536	0.995251343	Bacteria.Proteobacteria.Gammaproteobacteria	BCAS1
23541	ENSG00000064787	rs2299699	0.59351255	0.39515667	0.170133933	0.578056763	-0.073838556	-0.21954445	-0.127525979	0.091723491	0.137665847	0.256510865	0.091949348	0.164086319	0.320897178	0.128468369	0.716726874	0.821876501	Bacteria.Firmicutes.Clostridia.Clostridiales.Ruminococcaceae.Butyricicoccus	BCAS1
23542	ENSG00000064787	rs2299699	0.628188232	0.209555588	0.225427084	0.542757675	0.064689121	-0.299861758	0.078768628	-0.07023519	0.132954398	0.236643133	0.06437076	0.114796832	0.282313707	0.046413723	0.999417824	0.997023453	Bacteria.Firmicutes.Clostridia.Clostridiales.Christensenellaceae.Christensenellaceae.R.7.group	BCAS1
23543	ENSG00000064787	rs2299699	0.343993047	0.230512804	0.187553585	0.615924112	0.163418407	-0.386060114	-0.084814982	0.057826979	0.171451276	0.31900118	0.063691274	0.114730993	0.329930449	0.11201757	0.951961461	0.931534808	Bacteria.Proteobacteria.Betaproteobacteria	BCAS1
23544	ENSG00000064787	rs2299699	0.482620062	0.77438416	0.172131197	0.106850545	-0.104636174	-0.071661143	-0.112701044	0.205131947	0.148191937	0.248976492	0.081645719	0.125477734	0.24476439	0.206686156	0.998173674	0.986722564	Bacteria.Firmicutes.Bacilli.Bacillales	BCAS1
23545	ENSG00000064787	rs2299699	0.449606352	0.270585289	0.359379036	0.532872142	0.148090056	-0.502066904	-0.0720942	0.110444015	0.194702284	0.451891972	0.078110155	0.176168268	0.490540725	0.214238108	0.995261573	0.982567127	Bacteria.Firmicutes.Clostridia.Clostridiales.Lachnospiraceae.Lachnospiraceae.UCG.008	BCAS1
23546	ENSG00000064787	rs2299699	0.964673806	0.574306909	0.999493129	0.751903683	0.006626519	-0.18562179	-3.24E-05	0.032853359	0.149052235	0.328807445	0.050849123	0.103491178	0.431706025	0.204308328	0.999757826	0.999709092	Bacteria.Bacteroidetes.Bacteroidia.Bacteroidales.Prevotellaceae.Prevotella.9	BCAS1
23547	ENSG00000064787	rs2299699	0.624814823	0.614694795	0.491412079	0.28319313	-0.087194592	0.292879677	-0.044376048	0.202896862	0.177462237	0.579062984	0.064134274	0.187521426	0.504061789	0.310732069	0.996423631	0.943032724	Bacteria.Bacteroidetes.Bacteroidia.Bacteroidales.Prevotellaceae.Prevotella.7	BCAS1
23548	ENSG00000064787	rs2299699	0.941546127	0.186847776	0.371983112	0.706313714	0.009168513	-0.301096708	0.05979095	0.04163006	0.124561185	0.225740251	0.066516992	0.11000257	0.298533707	0.055661801	0.962183368	0.947605457	Bacteria.Firmicutes.Clostridia.Clostridiales.Lachnospiraceae.Coprococcus.1	BCAS1
23549	ENSG00000064787	rs2299699	0.570848379	0.901044515	0.245821261	0.145753694	-0.08430732	-0.033637525	-0.07770619	0.211724761	0.147998218	0.269485682	0.066360531	0.14382757	0.361455218	0.286855788	0.78566396	0.955201279	Bacteria.Firmicutes.Clostridia.Clostridiales.Ruminococcaceae..Eubacterium..coprostanoligenes.group	BCAS1
23550	ENSG00000064787	rs2299699	0.841607816	0.91302151	0.82501818	0.991482942	-0.115600582	-0.251147551	0.02223552	-0.004065169	0.576198768	2.290495851	0.100170935	0.379381108	0.987348183	0.818506617	0.996576058	0.894154229	Bacteria.Firmicutes.Clostridia.Clostridiales	BCAS1
23551	ENSG00000064787	rs2299699	0.884026312	0.249041265	0.696354793	0.494853699	0.018297363	-0.257897069	0.023554947	0.061474119	0.124954231	0.221762931	0.060096162	0.089557763	0.286276097	0.0566009	0.996546716	0.994860843	Bacteria.Firmicutes.Clostridia.Clostridiales.Ruminococcaceae.Ruminococcaceae.UCG.002	BCAS1
23552	ENSG00000064787	rs2299699	0.649808587	0.511096399	0.494157382	0.795578967	-0.085394845	-0.211202688	-0.057761668	0.032898119	0.187224451	0.319659007	0.084013206	0.126471571	0.392587284	0.252363264	0.963485106	0.977431316	Bacteria.Firmicutes.Bacilli.Lactobacillales.Carnobacteriaceae.Granulicatella	BCAS1
23553	ENSG00000064787	rs2299699	0.703906728	0.426115149	0.456670454	0.844760741	0.052144663	-0.211786606	-0.058765227	-0.028971557	0.136610021	0.264465524	0.078484861	0.147378374	0.377621087	0.119841398	0.59188653	0.910444892	Bacteria.Firmicutes.Bacilli.Lactobacillales	BCAS1
23554	ENSG00000064787	rs2299699	0.456794825	0.861157668	0.309512993	0.377125504	-0.146931202	-0.05779564	-0.089314246	0.111110322	0.196290823	0.329160656	0.087209872	0.124955468	0.326140786	0.373517223	0.998201428	0.99782309	Bacteria.Firmicutes.Bacilli.Bacillales.Staphylococcaceae.Staphylococcus	BCAS1
23555	ENSG00000064787	rs2299699	0.917282064	0.310835251	0.765798882	0.984131137	0.013298648	-0.258268736	0.014425404	-0.001817283	0.12755715	0.252879114	0.048228375	0.091021216	0.289869777	0.092450099	0.99994518	0.999865593	Bacteria.Bacteroidetes.Bacteroidia.Bacteroidales.Prevotellaceae	BCAS1
23556	ENSG00000064787	rs2299699	0.925546904	0.260948693	0.883521538	0.880840053	0.012020941	-0.264164996	0.011507018	-0.019658686	0.128145861	0.232975366	0.078239363	0.130634521	0.333345122	0.055960482	0.998239218	0.997038792	Bacteria.Firmicutes.Clostridia.Clostridiales.Ruminococcaceae.Flavonifractor	BCAS1
23557	ENSG00000064787	rs2299699	0.621511839	0.205900325	0.201285986	0.502692239	0.065629572	-0.301416011	0.084491406	-0.077680983	0.13230616	0.235941562	0.065458034	0.115261022	0.278088441	0.04667336	0.999989953	0.995249858	Bacteria.Firmicutes.Clostridia.Clostridiales.Christensenellaceae	BCAS1
23558	ENSG00000064787	rs2299699	0.570106171	0.38291884	0.546517734	0.727142405	0.155809344	-0.419709055	-0.03709866	0.037635701	0.27298969	0.477816368	0.061207342	0.107402902	0.739117789	0.391588087	0.999785669	0.999420701	Bacteria.Firmicutes.Clostridia.Clostridiales.Ruminococcaceae.Faecalibacterium	BCAS1
23559	ENSG00000064787	rs2299699	0.847390149	0.394299708	0.830729627	0.98197332	0.033496903	-0.264327522	0.012182043	0.002245409	0.173373069	0.308271987	0.056762445	0.099000395	0.469489545	0.195536821	0.999614985	0.99936283	Bacteria.Firmicutes.Clostridia.Clostridiales.Lachnospiraceae.Tyzzerella.4	BCAS1
23560	ENSG00000064787	rs2299699	0.898600103	0.305345821	0.411056148	0.828328254	0.016119629	-0.248175387	0.060835432	-0.022397776	0.126011916	0.24023294	0.073536153	0.102879859	0.339888841	0.07314818	0.703003064	0.977465675	Bacteria.Actinobacteria.Actinobacteria.Bifidobacteriales.Bifidobacteriaceae.Bifidobacterium	BCAS1
23561	ENSG00000064787	rs2299699	0.439857113	0.328881291	0.318526439	0.114706779	-0.146522343	0.572185306	-0.06739147	0.304739597	0.188542259	0.581697734	0.067050481	0.190639986	0.505532175	0.273466909	0.999437234	0.98110946	Bacteria.Proteobacteria.Betaproteobacteria.Neisseriales.Neisseriaceae	BCAS1
23562	ENSG00000064787	rs2299699	0.656397652	0.296176176	0.450212365	0.822952545	0.066003306	-0.301595814	-0.041448167	0.022915596	0.1476856	0.286412946	0.054567468	0.102009823	0.345715222	0.133206914	0.943988959	0.954228182	Bacteria.Proteobacteria.Betaproteobacteria.Burkholderiales.Alcaligenaceae	BCAS1
23563	ENSG00000064787	rs2299699	0.961697798	0.239893464	0.611598685	0.765368569	0.006073259	-0.266160848	0.027417068	-0.03313776	0.125986032	0.224428097	0.053735649	0.110579842	0.296169597	0.057112861	0.867699868	0.980012766	Bacteria.Proteobacteria.Gammaproteobacteria.Pasteurellales.Pasteurellaceae.Haemophilus	BCAS1
23564	ENSG00000064787	rs2299699	0.785128467	0.109307706	0.107326136	0.640334262	-0.03366407	-0.369310339	-0.097825111	-0.046715328	0.122971903	0.227515861	0.059921671	0.099522393	0.346990974	0.034940776	0.555129233	0.906418779	Bacteria.Firmicutes.Clostridia.Clostridiales.Lachnospiraceae.Lachnospira	BCAS1
23565	ENSG00000064787	rs2299699	0.755854985	0.489030711	0.699168025	0.841446425	0.055246857	-0.222133937	0.027484062	0.025110634	0.176946512	0.319274533	0.07081126	0.125032125	0.456752293	0.177380675	0.989435724	0.997803387	Bacteria.Actinobacteria.Actinobacteria.Micrococcales	BCAS1
23566	ENSG00000064787	rs2299699	0.653994754	0.19134791	0.438862661	0.879955576	0.065861439	-0.31584748	0.053008995	-0.0175526	0.146272526	0.239252669	0.068062231	0.115773278	0.29127336	0.063605788	0.813963161	0.997196001	Bacteria.Firmicutes.Clostridia.Clostridiales.Peptostreptococcaceae.Intestinibacter	BCAS1
23567	ENSG00000064787	rs2299699	0.994110698	0.263264225	0.492006247	0.576098476	0.000934548	-0.252698081	0.042352532	-0.057699207	0.126132987	0.223957004	0.061294126	0.10268887	0.316339618	0.059456745	0.998880039	0.97644667	Bacteria.Proteobacteria.Deltaproteobacteria.Desulfovibrionales.Desulfovibrionaceae.Bilophila	BCAS1
23568	ENSG00000064787	rs2299699	0.837307298	0.80936448	0.851965725	0.442086219	0.050318548	0.133370776	-0.012805292	-0.118712414	0.244085465	0.550629222	0.068351782	0.153507453	0.785188215	0.561506191	0.904980243	0.890273479	Bacteria.Firmicutes.Clostridia.Clostridiales.Lachnospiraceae..Eubacterium..rectale.group	BCAS1
23569	ENSG00000064787	rs2299699	0.3551383	0.19644299	0.32770054	0.329641691	0.253999998	-0.778567655	-0.096661136	0.172429344	0.272763109	0.596628523	0.098026764	0.175573762	0.704806221	0.323062657	0.99967607	0.999141757	Bacteria.Firmicutes.Negativicutes.Selenomonadales	BCAS1
23570	ENSG00000064787	rs2299699	0.895042907	0.296108305	0.926654039	0.798446308	0.020632138	-0.253015745	-0.004844294	-0.021189594	0.155790291	0.24024444	0.05242305	0.082645565	0.464848577	0.124787775	0.998302481	0.99762474	Bacteria.Proteobacteria.Gammaproteobacteria.Enterobacteriales.Enterobacteriaceae.Escherichia.Shigella	BCAS1
23571	ENSG00000064787	rs2299699	0.963905988	0.599594575	0.671583791	0.431093622	0.005732015	-0.134674622	0.021042663	0.073037977	0.126187303	0.255292821	0.049410296	0.092198656	0.346362696	0.121329079	0.813820899	0.8806471	Bacteria.Fusobacteria.Fusobacteriia.Fusobacteriales.Fusobacteriaceae.Fusobacterium	BCAS1
23572	ENSG00000064787	rs2299699	0.941828553	0.364580333	0.827530515	0.91332637	-0.011506109	-0.247921026	0.014274152	-0.0130813	0.157079518	0.271553828	0.065257373	0.119724364	0.433047497	0.122432544	0.99786128	0.999462671	Bacteria.Firmicutes.Clostridia.Clostridiales.Lachnospiraceae.Anaerostipes	BCAS1
23573	ENSG00000064787	rs2299699	0.368176484	0.976246175	0.246564015	0.318958302	-0.189712381	-0.009823853	-0.09857354	0.123206163	0.209371318	0.328683376	0.084314943	0.122693035	0.408434401	0.382471122	0.99946547	0.972078348	Bacteria.Firmicutes.Erysipelotrichia.Erysipelotrichales.Erysipelotrichaceae..Clostridium..innocuum.group	BCAS1
23574	ENSG00000064787	rs2299699	0.698533412	0.220073294	0.601657633	0.439615516	0.059750757	-0.557262767	0.040183774	-0.15959525	0.153603627	0.450103273	0.076607058	0.205255295	0.454528779	0.116913113	0.988805145	0.994553009	Bacteria.Firmicutes.Clostridia.Clostridiales.Ruminococcaceae.Ruminiclostridium.9	BCAS1
23575	ENSG00000064787	rs2299699	0.990198718	0.238416767	0.939970823	0.726276577	-0.001999902	-0.322564628	0.007101405	0.053886282	0.162184646	0.271125353	0.093941451	0.153270848	0.540574402	0.105576003	0.965047569	0.979665691	Bacteria.Actinobacteria	BCAS1
23576	ENSG00000064787	rs2299699	0.923518482	0.319722359	0.23802472	0.338524328	0.012040295	-0.234415337	0.06145175	-0.079108634	0.124937769	0.2338107	0.051608479	0.082055971	0.27469419	0.07496209	0.937508231	0.92559332	Bacteria.Firmicutes.Negativicutes.Selenomonadales.Veillonellaceae.Dialister	BCAS1
23577	ENSG00000064787	rs2299699	0.298811091	0.82778976	0.065167714	0.470059179	0.152854133	-0.062182146	0.12453763	0.078221058	0.145959668	0.284714075	0.066407297	0.107658139	0.238842271	0.234896991	0.747631777	0.924960833	Bacteria.Firmicutes.Clostridia.Clostridiales.Ruminococcaceae.Ruminococcus.2	BCAS1
23578	ENSG00000064787	rs2299699	0.803353513	0.406870222	0.698843873	0.81327005	-0.048655895	-0.220003164	-0.032347608	0.027798383	0.194613105	0.263555927	0.083247517	0.117215401	0.535508694	0.21117659	0.914413849	0.940270453	Bacteria.Firmicutes.Clostridia.Clostridiales.Lachnospiraceae..Eubacterium..xylanophilum.group	BCAS1
23579	ENSG00000064787	rs2299699	0.875486712	0.20450711	0.873848291	0.531771681	0.028824606	-0.425462907	0.013768032	-0.092743322	0.183243182	0.332007531	0.086379454	0.147536329	0.55005994	0.117055602	0.998768023	0.985214694	Bacteria.Firmicutes.Clostridia.Clostridiales.Ruminococcaceae.Ruminococcaceae.NK4A214.group	BCAS1
23580	ENSG00000064787	rs2299699	0.014702616	0.923435098	0.002399893	0.37252765	-0.518901404	0.043683801	-0.227799827	0.131158165	0.207104831	0.452795711	0.072146995	0.146079775	0.075613859	0.493867399	0.138330444	0.789400717	Bacteria.Firmicutes.Erysipelotrichia.Erysipelotrichales.Erysipelotrichaceae.Holdemanella	BCAS1
23581	ENSG00000064787	rs2299699	0.955948528	0.21063097	0.866526877	0.626346126	-0.008259808	-0.339975466	-0.011629834	-0.071035022	0.148963111	0.26894102	0.068926651	0.145216684	0.509871193	0.083857451	0.834961936	0.991318896	Bacteria.Bacteroidetes.Bacteroidia.Bacteroidales.Porphyromonadaceae.Odoribacter	BCAS1
23582	ENSG00000064787	rs2299699	0.554308935	0.498733963	0.310838614	0.460655977	-0.097804245	-0.168130946	0.053492939	-0.063335231	0.164556195	0.247165403	0.052377001	0.085345256	0.423027677	0.19509787	0.936173011	0.965530807	Bacteria.Proteobacteria.Gammaproteobacteria.Enterobacteriales.Enterobacteriaceae	BCAS1
23583	ENSG00000064787	rs2299699	0.972695128	0.120924419	0.66081703	0.410164503	0.004352759	-0.381042526	-0.021633839	-0.066090656	0.126687221	0.242520936	0.049081475	0.079735667	0.369298886	0.038195244	0.764481918	0.839286435	Bacteria.Proteobacteria.Betaproteobacteria.Burkholderiales.Alcaligenaceae.Sutterella	BCAS1
23584	ENSG00000064787	rs2299699	0.549219027	0.412752679	0.407909533	0.043446901	-0.100156999	0.283066078	-0.051711252	0.253400752	0.166366374	0.343412472	0.062086382	0.123071501	0.428984185	0.203095143	0.999814869	0.907533519	Bacteria.Actinobacteria.Actinobacteria.Corynebacteriales.Corynebacteriaceae	BCAS1
23585	ENSG00000064787	rs2299699	0.633629021	0.535310534	0.465057348	0.914498205	0.075289176	-0.210630256	0.044270094	0.01235936	0.157229615	0.337989878	0.060246886	0.114673475	0.404077559	0.215668601	0.893500912	0.93340069	Bacteria.Firmicutes.Clostridia.Clostridiales.Lachnospiraceae.Lachnospiraceae.UCG.010	BCAS1
23586	ENSG00000064787	rs2299699	0.979797586	0.168811356	0.64439519	0.41934146	-0.003363989	-0.329313198	0.031916159	0.095099435	0.132342377	0.236697232	0.068830744	0.117024106	0.368072207	0.043568255	0.886395318	0.973175096	Bacteria.Firmicutes.Clostridia.Clostridiales.Lachnospiraceae..Eubacterium..hallii.group	BCAS1
23587	ENSG00000064787	rs2299699	0.502568331	0.107191989	0.439910288	0.219257779	0.159713602	-0.817479408	-0.065147558	0.207647754	0.236909933	0.500542812	0.083840473	0.167418099	0.649928383	0.184004995	0.996108676	0.956557022	Bacteria.Firmicutes.Clostridia.Clostridiales.Lachnospiraceae..Ruminococcus..gnavus.group	BCAS1
23588	ENSG00000064787	rs2299699	0.970346193	0.794549584	0.968056019	0.459749074	0.007166639	-0.088763014	0.002988378	0.104687036	0.19205597	0.339485759	0.074340042	0.140781408	0.548908913	0.392191287	0.972272461	0.924350218	Bacteria.Firmicutes.Clostridia.Clostridiales.Ruminococcaceae.Ruminiclostridium.6	BCAS1
23589	ENSG00000064787	rs2299699	0.881660673	0.929848269	0.893492283	0.945352929	0.063950586	-0.147188075	-0.01140785	-0.021532696	0.42792942	1.665542729	0.084877419	0.312952797	0.9056128	0.747003515	0.887512431	0.881141219	Bacteria.Firmicutes.Clostridia.Clostridiales.Lachnospiraceae	BCAS1
23590	ENSG00000064787	rs2299699	0.990943982	0.53289393	0.212365749	0.064172593	-0.001401147	-0.144913333	0.071331801	-0.165896212	0.122979306	0.231162302	0.056645044	0.08812389	0.306365918	0.111409758	0.934169653	0.990835033	Bacteria.Bacteroidetes.Bacteroidia.Bacteroidales.Porphyromonadaceae.Parabacteroides	BCAS1
23591	ENSG00000064787	rs2299699	0.708674718	0.126810237	0.65260677	0.317610819	0.080260984	-0.515402091	0.043215861	-0.161536449	0.213884323	0.333309736	0.095567756	0.160412997	0.610929399	0.12237319	0.998723033	0.998920199	Bacteria.Firmicutes.Clostridia.Clostridiales.Lachnospiraceae..Eubacterium..ventriosum.group	BCAS1
23592	ENSG00000064787	rs2299699	0.852823523	0.825567788	0.681750886	0.315301459	-0.028996195	-0.065238181	-0.049983251	0.200782633	0.155688042	0.294839353	0.12134942	0.198429763	0.438951435	0.28718052	0.910426258	0.994989321	Bacteria.Actinobacteria.Coriobacteriia.Coriobacteriales	BCAS1
23593	ENSG00000064787	rs2299699	0.453057898	0.153250357	0.187829313	0.4297427	0.110076811	-0.384793024	0.084490323	-0.08692054	0.145836997	0.266332994	0.063487651	0.109400587	0.232210391	0.062046977	0.998970432	0.998994847	Bacteria.Firmicutes.Erysipelotrichia.Erysipelotrichales.Erysipelotrichaceae.Erysipelatoclostridium	BCAS1
23594	ENSG00000064787	rs2299699	0.966142175	0.046712079	0.837411651	0.107066386	-0.008319532	-0.705689098	-0.014190966	-0.192906805	0.195254709	0.348155988	0.068882429	0.118073782	0.653270696	0.068382566	0.984987993	0.971423926	Bacteria.Proteobacteria.Deltaproteobacteria.Desulfovibrionales.Desulfovibrionaceae.Desulfovibrio	BCAS1
23595	ENSG00000064787	rs2299699	0.98612971	0.544687409	0.907874931	0.500508589	-0.003050797	-0.168953343	-0.011580289	0.127463937	0.174823782	0.277477538	0.099688729	0.188161442	0.495285897	0.197710303	0.898573745	0.988583796	Bacteria.Firmicutes.Clostridia.Clostridiales.Family.XIII	BCAS1
23596	ENSG00000064932	rs873073	0.558276314	0.876745962	0.052583609	0.538146866	-0.10477548	0.024943945	-0.190275626	0.047922584	0.178070367	0.16020678	0.096396743	0.077438413	0.251950719	0.154170402	0.493002666	0.869357444	Bacteria.Firmicutes.Clostridia.Clostridiales.Peptostreptococcaceae	SBNO2
23597	ENSG00000064932	rs873073	0.622026137	0.825813175	0.678217047	0.981694562	-0.199493127	0.071508078	-0.053280947	0.002516728	0.402763839	0.323638596	0.12785015	0.109272863	0.628077858	0.458692615	0.998986731	0.998377846	Bacteria.Firmicutes.Clostridia.Clostridiales.Family.XI.Anaerococcus	SBNO2
23598	ENSG00000064932	rs873073	0.749418086	0.721167518	0.564368386	0.889222903	-0.0584667	0.058504624	-0.054294598	0.010384107	0.182284851	0.163225923	0.093726789	0.074264225	0.281268945	0.173885031	0.66466876	0.998332705	Bacteria.Firmicutes.Negativicutes.Selenomonadales.Veillonellaceae.Veillonella	SBNO2
23599	ENSG00000064932	rs873073	0.463514326	0.869390411	0.090491327	0.827521041	-0.134856143	0.026871154	0.171527602	-0.018664092	0.182889464	0.162782608	0.099843388	0.08532217	0.236604666	0.179998177	0.448780609	0.955303348	Bacteria.Firmicutes.Bacilli.Lactobacillales.Streptococcaceae	SBNO2
23600	ENSG00000064932	rs873073	0.490884788	0.555577166	0.253020279	0.286817999	0.194723417	-0.130064065	0.113216409	-0.082594547	0.281079688	0.219537866	0.098182681	0.076917253	0.418946103	0.292589434	0.999586829	0.996426659	Bacteria.Firmicutes.Negativicutes.Selenomonadales.Veillonellaceae.Megasphaera	SBNO2
23601	ENSG00000064932	rs873073	0.820768826	0.678490657	0.955368848	0.716533303	-0.046184101	0.076477597	0.005484489	0.033205754	0.203042291	0.18367727	0.097625051	0.091060244	0.372100704	0.143787496	0.968656053	0.937679913	Bacteria.Firmicutes.Clostridia.Clostridiales.Lachnospiraceae..Eubacterium..eligens.group	SBNO2
23602	ENSG00000064932	rs873073	0.755631599	0.605980657	0.366932121	0.214240853	0.068806343	-0.10015392	-0.076631495	0.089204072	0.220167063	0.193234559	0.084351678	0.071131764	0.345813652	0.197049105	0.999507593	0.935584968	Bacteria.Firmicutes.Clostridia.Clostridiales.Lachnospiraceae.Lachnoclostridium	SBNO2
23603	ENSG00000064932	rs873073	0.934976646	0.720491678	0.892712083	0.759687447	-0.020217216	0.07439219	0.012365889	0.025594098	0.246862121	0.207027443	0.091332296	0.083324529	0.544841145	0.331302444	0.885978958	0.918033053	Bacteria.Firmicutes.Clostridia.Clostridiales.Ruminococcaceae.Ruminococcaceae.UCG.014	SBNO2
23604	ENSG00000064932	rs873073	0.993625886	0.447632108	0.928162177	0.225904501	0.003000257	-0.242925445	0.011394875	-0.138835414	0.374135615	0.317994858	0.125907034	0.113576235	0.662254139	0.270200243	0.84829328	0.81627426	Bacteria.Firmicutes.Erysipelotrichia.Erysipelotrichales.Erysipelotrichaceae.Faecalitalea	SBNO2
23605	ENSG00000064932	rs873073	0.677428974	0.727503286	0.598140509	0.651123093	0.245834889	-0.174721199	-0.056507099	0.040902608	0.588363537	0.499299139	0.106690157	0.090039781	0.907849349	0.715761042	0.998947111	0.995399427	Bacteria.Bacteroidetes	SBNO2
23606	ENSG00000064932	rs873073	0.59962326	0.659324342	0.2074888	0.321296122	-0.097195954	0.070730764	-0.117633338	0.076817765	0.184261768	0.159718213	0.092407404	0.076871093	0.245869857	0.148598398	0.999334555	0.984995763	Bacteria.Firmicutes.Erysipelotrichia.Erysipelotrichales.Erysipelotrichaceae.Erysipelotrichaceae.UCG.003	SBNO2
23607	ENSG00000064932	rs873073	0.49364977	0.615809362	0.241210028	0.341300291	0.185794405	-0.10688632	0.139454416	-0.0914559	0.269915781	0.211997584	0.117921749	0.095413949	0.347533143	0.269974424	0.988161388	0.950695192	Bacteria.Firmicutes.Bacilli.Lactobacillales.Carnobacteriaceae	SBNO2
23608	ENSG00000064932	rs873073	0.543081736	0.666855164	0.172042725	0.677270399	-0.112408316	0.068740022	0.118968687	-0.031330134	0.183875315	0.158970619	0.086168251	0.074944191	0.228963429	0.138768964	0.882195417	0.953661219	Bacteria.Proteobacteria.Deltaproteobacteria	SBNO2
23609	ENSG00000064932	rs873073	0.786035008	0.636747662	0.343665744	0.256069988	0.057968839	-0.095366339	-0.100550752	0.10601364	0.212675309	0.201005505	0.105421326	0.092534399	0.404969648	0.193523316	0.993501001	0.854035879	Bacteria.Firmicutes.Erysipelotrichia.Erysipelotrichales	SBNO2
23610	ENSG00000064932	rs873073	0.687537344	0.977095689	0.475318049	0.882271016	-0.07511176	0.005025327	-0.047319363	-0.010006782	0.185931839	0.174373755	0.065908425	0.067310791	0.260586495	0.211636302	0.99894297	0.998882343	Bacteria.Verrucomicrobia.Verrucomicrobiae.Verrucomicrobiales.Verrucomicrobiaceae.Akkermansia	SBNO2
23611	ENSG00000064932	rs873073	0.508803905	0.625362767	0.383408782	0.53180559	0.265209144	-0.134783452	0.122683138	-0.067353006	0.399222774	0.274752709	0.139812962	0.107154226	0.550238574	0.340614431	0.996483139	0.871021559	Bacteria.Bacteroidetes.Bacteroidia.Bacteroidales.Porphyromonadaceae.Butyricimonas	SBNO2
23612	ENSG00000064932	rs873073	0.819036563	0.562179124	0.951107683	0.582646121	-0.053742992	0.127380046	-0.006925088	0.060573648	0.23397204	0.218658216	0.112512682	0.10968626	0.532656302	0.238845693	0.999274386	0.998480911	Bacteria.Firmicutes.Clostridia.Clostridiales.Ruminococcaceae.Ruminococcaceae.UCG.013	SBNO2
23613	ENSG00000064932	rs873073	0.151445297	0.362626758	0.085641753	0.410915137	-0.381354272	0.201943436	-0.281606268	0.112657323	0.262775291	0.220288983	0.161380189	0.136135744	0.175428706	0.158536207	0.840360975	0.989731238	Bacteria.Actinobacteria.Coriobacteriia.Coriobacteriales.Coriobacteriaceae	SBNO2
23614	ENSG00000064932	rs873073	0.807065656	0.961605945	0.918198842	0.723861623	-0.052241458	-0.009984509	-0.007045788	-0.025556019	0.213060191	0.206626613	0.068341541	0.072026904	0.394142353	0.329724393	0.935438279	0.850852744	Bacteria.Firmicutes.Clostridia.Clostridiales.Lachnospiraceae.Tyzzerella	SBNO2
23615	ENSG00000064932	rs873073	0.797408099	0.883231987	0.202665128	0.431624328	0.050892831	-0.026758851	0.105271511	-0.065588692	0.19745661	0.181486263	0.081809862	0.082891025	0.320667466	0.212678341	0.999550314	0.996901429	Bacteria.Proteobacteria.Gammaproteobacteria.Pseudomonadales	SBNO2
23616	ENSG00000064932	rs873073	0.835200527	0.696331247	0.957407495	0.488759415	-0.053277472	-0.100168107	-0.006369745	-0.090420217	0.255086564	0.255539822	0.118815406	0.129880158	0.544772232	0.288078701	0.96925173	0.978883571	Bacteria.Firmicutes.Clostridia.Clostridiales.Family.XIII.Family.XIII.AD3011.group	SBNO2
23617	ENSG00000064932	rs873073	0.841560806	0.845530193	0.238237441	0.378825037	-0.036373877	0.031371012	-0.097015272	0.063446256	0.181247177	0.160389785	0.081512804	0.071608354	0.276561237	0.151954123	0.996546716	0.994860843	Bacteria.Firmicutes.Clostridia.Clostridiales.Ruminococcaceae.Ruminococcaceae.UCG.002	SBNO2
23618	ENSG00000064932	rs873073	0.749643595	0.765412183	0.832118107	0.67216912	-0.062368863	0.049503973	0.017820399	-0.032999799	0.194632209	0.16522513	0.083731959	0.077633995	0.249950191	0.187951643	0.996033175	0.963662326	Bacteria.Firmicutes.Clostridia.Clostridiales.Lachnospiraceae.Lachnospiraceae.NK4A136.group	SBNO2
23619	ENSG00000064932	rs873073	0.594772397	0.751937601	0.506216143	0.660364025	0.2854674	-0.136823638	-0.067871885	0.035879384	0.534055026	0.431068344	0.101545459	0.08128487	0.839058897	0.708858823	0.99911693	0.98634337	Bacteria.Bacteroidetes.Bacteroidia.Bacteroidales.Bacteroidaceae.Bacteroides	SBNO2
23620	ENSG00000064932	rs873073	0.688487202	0.984544711	0.466156336	0.870258298	-0.074802315	0.00338671	-0.048269001	-0.011021671	0.185762577	0.174167907	0.065851654	0.067218879	0.256701027	0.216724841	0.998409995	0.996467843	Bacteria.Verrucomicrobia	SBNO2
23621	ENSG00000064932	rs873073	0.725619138	0.980181518	0.796605495	0.845448954	-0.127895494	-0.007778736	-0.043999939	-0.028582886	0.362869096	0.311952177	0.1700242	0.146057184	0.613744219	0.467469653	0.958283467	0.995008772	Bacteria.Firmicutes.Clostridia.Clostridiales.Ruminococcaceae.Anaerotruncus	SBNO2
23622	ENSG00000064932	rs873073	0.659021151	0.713686639	0.580905617	0.744475045	-0.085276894	0.06032577	-0.038998521	0.019625106	0.192382014	0.163710377	0.070292705	0.059960161	0.230879852	0.181961245	0.99994518	0.999865593	Bacteria.Bacteroidetes.Bacteroidia.Bacteroidales.Prevotellaceae	SBNO2
23623	ENSG00000064932	rs873073	0.328993161	0.504722209	0.344091874	0.554164837	-0.569700707	0.284727065	0.187169162	-0.082289101	0.579306781	0.424492435	0.196410004	0.138401393	0.692165111	0.493129947	0.99967607	0.999141757	Bacteria.Firmicutes.Negativicutes.Selenomonadales	SBNO2
23624	ENSG00000064932	rs873073	0.688434816	0.909816317	0.58512666	0.872301187	-0.07790264	0.022439587	-0.086797121	0.022829739	0.19342749	0.197348046	0.158213817	0.141481455	0.350022819	0.241475999	0.822221602	0.868048281	Bacteria.Firmicutes.Clostridia.Clostridiales.Ruminococcaceae.Butyricicoccus	SBNO2
23625	ENSG00000064932	rs873073	0.194292914	0.295253384	0.069554111	0.150597394	-0.289524991	0.192484547	-0.188509403	0.128623062	0.220788686	0.182442678	0.102184131	0.088442166	0.207162391	0.106634761	0.671819612	0.961152204	Bacteria.Bacteroidetes.Bacteroidia.Bacteroidales.Porphyromonadaceae.Odoribacter	SBNO2
23626	ENSG00000064932	rs873073	0.9237925	0.917228273	0.557819355	0.568170249	0.020943026	-0.01956441	-0.053254415	0.046712162	0.218102036	0.187534304	0.090402865	0.081433074	0.351430238	0.267377172	0.890353541	0.996677764	Bacteria.Bacteroidetes.Bacteroidia.Bacteroidales.Porphyromonadaceae	SBNO2
23627	ENSG00000064932	rs873073	0.902293141	0.892575731	0.950572262	0.639247839	-0.035255654	-0.031554134	0.006584487	-0.040619138	0.286077727	0.232755675	0.105818556	0.086254135	0.607348683	0.36152483	0.99946547	0.972078348	Bacteria.Firmicutes.Erysipelotrichia.Erysipelotrichales.Erysipelotrichaceae..Clostridium..innocuum.group	SBNO2
23628	ENSG00000064932	rs873073	0.2842468	0.416278027	0.088349789	0.12043517	0.289801525	-0.157886818	0.163582093	-0.101347383	0.268432417	0.19300625	0.094569932	0.06441776	0.219946175	0.155072409	0.897835197	0.997412515	Bacteria.Proteobacteria.Gammaproteobacteria.Enterobacteriales.Enterobacteriaceae.Citrobacter	SBNO2
23629	ENSG00000064932	rs873073	0.794598389	0.880802122	0.976449954	0.794814998	-0.058546059	0.027317901	0.00334841	0.024066523	0.223971515	0.181472788	0.112999749	0.092167421	0.350186848	0.232047839	0.997851323	0.977487446	Bacteria.Firmicutes.Clostridia.Clostridiales.Lachnospiraceae.Fusicatenibacter	SBNO2
23630	ENSG00000064932	rs873073	0.888958424	0.864962972	0.81024861	0.923860884	-0.02850305	0.03005425	-0.019635183	0.007468318	0.203357078	0.176039821	0.081450309	0.077845625	0.363475948	0.204695129	0.997466038	0.996556542	Bacteria.Bacteroidetes.Bacteroidia.Bacteroidales.Rikenellaceae	SBNO2
23631	ENSG00000064932	rs873073	0.822070848	0.792148477	0.994735695	0.914322794	-0.051589414	0.05836115	-0.000548546	-0.008194806	0.228494962	0.220570508	0.08282552	0.075877342	0.469098824	0.317628271	0.973107537	0.925227435	Bacteria.Firmicutes.Negativicutes.Selenomonadales.Veillonellaceae	SBNO2
23632	ENSG00000064932	rs873073	0.629857309	0.698182124	0.316946062	0.413665014	0.120206122	-0.083597039	0.11766994	-0.086610074	0.248264776	0.214642875	0.116689944	0.105280802	0.41262418	0.235494253	0.999550585	0.949085127	Bacteria.Firmicutes.Clostridia.Clostridiales.Lachnospiraceae.Lachnospiraceae.ND3007.group	SBNO2
23633	ENSG00000064932	rs873073	0.518146724	0.925163837	0.07360945	0.777190241	-0.11663183	0.015205495	0.181067558	-0.02418227	0.179518933	0.161261705	0.099599525	0.085105942	0.262948246	0.204947694	0.416015159	0.921307549	Bacteria.Firmicutes.Bacilli.Lactobacillales.Streptococcaceae.Streptococcus	SBNO2
23634	ENSG00000064932	rs873073	0.537185875	0.653562882	0.277099393	0.383740557	0.166885614	-0.09549752	0.124639222	-0.081737244	0.269033244	0.211808403	0.11373086	0.093215311	0.354833123	0.30021229	0.963485106	0.971945944	Bacteria.Firmicutes.Bacilli.Lactobacillales.Carnobacteriaceae.Granulicatella	SBNO2
23635	ENSG00000064932	rs873073	0.442054581	0.80429801	0.097557453	0.571960525	-0.14648558	0.042888581	-0.160789845	0.042533125	0.189407846	0.172390684	0.095670998	0.074881908	0.228942547	0.198435238	0.757995246	0.994491973	Bacteria.Firmicutes.Clostridia.Clostridiales.Peptostreptococcaceae.Intestinibacter	SBNO2
23636	ENSG00000064932	rs873073	0.338050767	0.864304766	0.072584328	0.815919643	-0.186106991	0.030182554	0.191608312	-0.021508879	0.192850269	0.175925276	0.105012566	0.092025277	0.240064387	0.209193331	0.398208762	0.910444892	Bacteria.Firmicutes.Bacilli.Lactobacillales	SBNO2
23637	ENSG00000064932	rs873073	0.731878222	0.866491274	0.363070975	0.732212054	-0.06288001	0.028687773	-0.092957988	0.032075459	0.182746976	0.169978327	0.101497254	0.093341268	0.291675391	0.14687477	0.784658794	0.997649073	Bacteria.Firmicutes.Clostridia.Clostridiales.Ruminococcaceaencultured	SBNO2
23638	ENSG00000064932	rs873073	0.857462547	0.803868293	0.985615285	0.907187098	-0.049949742	0.053581568	-0.001936279	0.010923063	0.277023123	0.214889266	0.106988663	0.093330952	0.556696938	0.342708532	0.999469974	0.997826072	Bacteria.Bacteroidetes.Bacteroidia.Bacteroidales.Porphyromonadaceae.Barnesiella	SBNO2
23639	ENSG00000064932	rs873073	0.803514839	0.92988995	0.952683043	0.750772375	-0.070797961	0.019193386	0.006168133	0.027894171	0.283414084	0.217316925	0.103555066	0.087456503	0.41785923	0.266175741	0.998997514	0.969189617	Bacteria.Firmicutes.Clostridia.Clostridiales.Ruminococcaceae.Subdoligranulum	SBNO2
23640	ENSG00000064932	rs873073	0.869823129	0.79792761	0.783038206	0.800134052	-0.03312715	0.044970998	-0.025517534	-0.02295741	0.20135402	0.174939553	0.092292054	0.090313636	0.341016671	0.150140158	0.90496915	0.998318077	Bacteria.Firmicutes.Clostridia.Clostridiales.Lachnospiraceae..Eubacterium..hallii.group	SBNO2
23641	ENSG00000064932	rs873073	0.660357352	0.360875719	0.637293557	0.336621956	0.71545176	-1.115336004	-0.127026003	0.193948553	1.620824421	1.21220117	0.268170205	0.200378305	0.999415694	0.79641871	0.990344402	0.933994762	Bacteria.Firmicutes	SBNO2
23642	ENSG00000064932	rs873073	0.729718052	0.886414883	0.505515952	0.727708327	0.100178263	-0.032649965	-0.088336487	0.036148561	0.28872344	0.227691969	0.131945184	0.103382492	0.446987689	0.341166461	0.998793879	0.998019463	Bacteria.Firmicutes.Clostridia.Clostridiales.Lachnospiraceae.Blautia	SBNO2
23643	ENSG00000064932	rs873073	0.745487683	0.859467359	0.559061737	0.879865156	-0.059547949	0.029117177	-0.042845376	0.009859136	0.182686171	0.16381398	0.072963483	0.064979472	0.287477984	0.190789065	0.711138982	0.999675186	Bacteria.Firmicutes.Negativicutes.Selenomonadales.Acidaminococcaceae	SBNO2
23644	ENSG00000064932	rs873073	0.861986783	0.906995367	0.328480394	0.70580037	0.035233674	0.022785674	0.095640742	-0.034886983	0.201882714	0.194286542	0.0971496	0.092015902	0.449551342	0.288065461	0.81961729	0.99827201	Bacteria.Firmicutes.Clostridia.Clostridiales.Ruminococcaceae..Eubacterium..coprostanoligenes.group	SBNO2
23645	ENSG00000064932	rs873073	0.828739697	0.870623453	0.786051567	0.968844988	-0.039970652	0.026373194	0.024556938	0.002733201	0.184045687	0.161302736	0.090101322	0.069714917	0.26659975	0.164434763	0.897964764	0.991310041	Bacteria.Proteobacteria.Gammaproteobacteria.Pasteurellales.Pasteurellaceae.Haemophilus	SBNO2
23646	ENSG00000064932	rs873073	0.86314448	0.936562823	0.965522488	0.804506633	-0.040310485	0.015806045	-0.004028398	0.019106261	0.232945963	0.197836138	0.092843869	0.076881323	0.402879469	0.237754879	0.95947346	0.931559115	Bacteria.Firmicutes.Clostridia.Clostridiales.Lachnospiraceae.Roseburia	SBNO2
23647	ENSG00000064932	rs873073	0.525514856	0.34602159	0.354240823	0.211894752	0.193711326	-0.28987284	0.095075237	-0.132249828	0.303500468	0.305411876	0.101907004	0.104910994	0.468674045	0.219218642	0.996423631	0.938343963	Bacteria.Bacteroidetes.Bacteroidia.Bacteroidales.Prevotellaceae.Prevotella.7	SBNO2
23648	ENSG00000064932	rs873073	0.480200285	0.458727092	0.153794587	0.096708207	0.172856484	-0.141783309	-0.137925847	0.12934152	0.243457067	0.190232608	0.095593227	0.076759683	0.334020044	0.198321296	0.938500455	0.750183738	Bacteria.Proteobacteria.Betaproteobacteria.Burkholderiales	SBNO2
23649	ENSG00000064932	rs873073	0.802189161	0.630321218	0.363205445	0.253814254	0.053295612	-0.096764452	-0.096096788	0.106199146	0.211889263	0.2001217	0.104953982	0.092252939	0.380348091	0.160209315	0.999513786	0.876216416	Bacteria.Firmicutes.Erysipelotrichia.Erysipelotrichales.Erysipelotrichaceae	SBNO2
23650	ENSG00000064932	rs873073	0.599608473	0.659312919	0.243299906	0.282901619	0.123142761	-0.085731708	0.111595618	-0.082682457	0.233441625	0.193585133	0.094788626	0.076370148	0.321872217	0.22444374	0.995652601	0.979460052	Bacteria.Firmicutes.Clostridia.Clostridiales.Clostridiaceae.1	SBNO2
23651	ENSG00000064932	rs873073	0.899296785	0.814681608	0.855728179	0.791331243	-0.028808097	0.044513904	-0.020280018	-0.026455717	0.226768038	0.189155596	0.111106566	0.099585896	0.325243075	0.18736239	0.92190387	0.916558167	Bacteria.Firmicutes.Clostridia.Clostridiales.Lachnospiraceaencultured	SBNO2
23652	ENSG00000064932	rs873073	0.964014666	0.603188385	0.724642925	0.333320516	0.012026549	-0.119764189	0.036393091	-0.089229465	0.265558299	0.229287689	0.102873751	0.091555567	0.666216272	0.293454687	0.999028109	0.997798285	Bacteria.Actinobacteria.Actinobacteria.Micrococcales.Micrococcaceae	SBNO2
23653	ENSG00000064932	rs873073	0.875489328	0.96435002	0.463676074	0.577657555	0.033834822	-0.00810633	0.076559428	-0.049246962	0.215098578	0.180680876	0.103866241	0.088006413	0.478588943	0.278800901	0.9243451	0.971016202	Bacteria.Firmicutes.Clostridia.Clostridiales.Ruminococcaceae.Ruminococcaceae.UCG.003	SBNO2
23654	ENSG00000064932	rs873073	0.776485883	0.795595224	0.904064321	0.954924204	-0.072999119	0.050792691	-0.009786108	0.003653948	0.256077564	0.195280287	0.08088172	0.064398762	0.381593566	0.25997701	0.998735039	0.999709092	Bacteria.Bacteroidetes.Bacteroidia.Bacteroidales.Prevotellaceae.Prevotella.9	SBNO2
23655	ENSG00000064932	rs873073	0.984541455	0.910711101	0.812633635	0.942129679	-0.005240175	0.024445413	-0.0283673	0.00636845	0.269429065	0.217152416	0.119200192	0.08739425	0.442508092	0.24030324	0.99786128	0.999462671	Bacteria.Firmicutes.Clostridia.Clostridiales.Lachnospiraceae.Anaerostipes	SBNO2
23656	ENSG00000064932	rs873073	0.677424611	0.727520075	0.598137306	0.651140015	0.245840986	-0.174711059	-0.056508713	0.040900949	0.588369683	0.49930223	0.10669227	0.090040812	0.906199841	0.715130606	0.998912436	0.995383189	Bacteria.Bacteroidetes.Bacteroidia.Bacteroidales	SBNO2
23657	ENSG00000064932	rs873073	0.877758892	0.824920704	0.823415538	0.972327107	-0.030567096	0.037354188	-0.026068088	0.003369436	0.197962578	0.168185212	0.116352783	0.096762841	0.41140186	0.229547179	0.755614541	0.959206334	Bacteria.Actinobacteria.Actinobacteria	SBNO2
23658	ENSG00000064932	rs873073	0.399836761	0.267855123	0.37535073	0.245204206	1.134906757	-1.17338972	-0.203290198	0.210028925	1.339286858	1.050064311	0.227768036	0.179126502	0.987348183	0.655509451	0.996576058	0.782490874	Bacteria.Firmicutes.Clostridia.Clostridiales	SBNO2
23659	ENSG00000064932	rs873073	0.887675268	0.863380149	0.812998024	0.927485628	-0.028829751	0.030404769	-0.019358529	0.007115583	0.203322479	0.17600905	0.081506658	0.077887648	0.363093343	0.206519641	0.997528932	0.997707395	Bacteria.Bacteroidetes.Bacteroidia.Bacteroidales.Rikenellaceae.Alistipes	SBNO2
23660	ENSG00000064932	rs873073	0.858812227	0.853707145	0.574593611	0.411611081	-0.033540257	0.029693563	0.046296454	-0.055409671	0.187813311	0.16040672	0.082070404	0.067057566	0.321578654	0.156251305	0.805974656	0.87724048	Bacteria.Fusobacteria.Fusobacteriia.Fusobacteriales	SBNO2
23661	ENSG00000064932	rs873073	0.503507078	0.661747919	0.537283795	0.834333628	-0.210263487	0.110720098	-0.069075967	0.021350186	0.312581493	0.251933138	0.111382976	0.101679405	0.46317993	0.298892593	0.997152221	0.990360691	Bacteria.Firmicutes.Clostridia.Clostridiales.Family.XI	SBNO2
23662	ENSG00000064932	rs873073	0.163484706	0.158787606	0.121765539	0.103793651	-0.391556422	0.386553934	0.143367798	-0.129173519	0.277866808	0.271212052	0.091459034	0.078309885	0.267004351	0.124729946	0.714601225	0.995251343	Bacteria.Proteobacteria.Gammaproteobacteria	SBNO2
23663	ENSG00000064932	rs873073	0.930013654	0.612254821	0.792370305	0.575264798	0.029147144	0.146436759	0.027849028	0.05776657	0.330603109	0.287537057	0.105367946	0.102584	0.548446767	0.396278504	0.747669729	0.844868705	Bacteria.Firmicutes.Erysipelotrichia.Erysipelotrichales.Erysipelotrichaceae.Holdemanella	SBNO2
23664	ENSG00000064932	rs873073	0.878358241	0.717713912	0.871129053	0.71109309	-0.029361878	0.059850689	0.015415525	0.030634764	0.191101699	0.164846796	0.094657114	0.082354053	0.345931986	0.122234639	0.999417824	0.997023453	Bacteria.Firmicutes.Clostridia.Clostridiales.Christensenellaceae.Christensenellaceae.R.7.group	SBNO2
23665	ENSG00000064932	rs873073	0.743693089	0.800696158	0.580100963	0.788569143	-0.060183579	0.041070891	-0.055492587	0.022901362	0.183295802	0.16203719	0.099809455	0.085052774	0.29668234	0.162448885	0.761872728	0.977540482	Bacteria.Actinobacteria.Actinobacteria.Bifidobacteriales.Bifidobacteriaceae	SBNO2
23666	ENSG00000064932	rs873073	0.633729045	0.684220218	0.280218209	0.308062795	0.112669511	-0.079406871	0.104352814	-0.078674739	0.235362042	0.194380734	0.095845321	0.076589297	0.343274512	0.214881213	0.99830237	0.997282036	Bacteria.Firmicutes.Clostridia.Clostridiales.Clostridiaceae.1.Clostridium.sensu.stricto.1	SBNO2
23667	ENSG00000064932	rs873073	0.830374294	0.962281325	0.973053793	0.652879717	-0.081860353	-0.012466003	0.005075813	0.049807021	0.380618149	0.262603369	0.149698872	0.110236322	0.627484032	0.466457473	0.997570438	0.982774291	Bacteria.Firmicutes.Clostridia.Clostridiales.Lachnospiraceae.Lachnospiraceae.UCG.008	SBNO2
23668	ENSG00000064932	rs873073	0.572734344	0.651215479	0.445946219	0.565494709	0.237939947	-0.168027669	0.105395949	-0.075063506	0.4197532	0.369987971	0.137452576	0.129955967	0.56136132	0.402430207	0.999437234	0.98110946	Bacteria.Proteobacteria.Betaproteobacteria.Neisseriales.Neisseriaceae	SBNO2
23669	ENSG00000064932	rs873073	0.697059238	0.528613595	0.632154066	0.428362585	0.321048926	-0.331712096	-0.078854508	0.085545723	0.821104512	0.523639984	0.163961242	0.107347195	0.906435269	0.672176623	0.956359196	0.930754062	Bacteria.Firmicutes.Clostridia.Clostridiales.Ruminococcaceae	SBNO2
23670	ENSG00000064932	rs873073	0.971568501	0.579208985	0.719987027	0.636606665	-0.007457633	0.108188292	0.030995841	0.039155639	0.208450173	0.194130027	0.086096485	0.082494539	0.51588274	0.209667588	0.988646549	0.984195611	Bacteria.Firmicutes.Clostridia.Clostridiales.Ruminococcaceae.Ruminococcus.1	SBNO2
23671	ENSG00000064932	rs873073	0.973033442	0.982437712	0.269425734	0.652555313	0.00633562	-0.003558399	-0.110723771	0.039043163	0.186712802	0.161039641	0.099415195	0.086326526	0.305305306	0.216075718	0.941705538	0.940514419	Bacteria.Firmicutes.Clostridia.Clostridiales.Lachnospiraceae.Coprococcus.1	SBNO2
23672	ENSG00000064932	rs873073	0.1291651	0.340987943	0.063998776	0.341606887	-0.399356318	0.209131659	-0.348609444	0.142671863	0.259891444	0.218040423	0.185056849	0.148941661	0.149422361	0.149569553	0.699341421	0.994989321	Bacteria.Actinobacteria.Coriobacteriia.Coriobacteriales	SBNO2
23673	ENSG00000064932	rs873073	0.317986666	0.980368788	0.160611476	0.832568336	-0.211419366	0.004697561	0.140198204	0.019444193	0.210113351	0.190184697	0.098802382	0.091611079	0.273106735	0.312285129	0.585273013	0.982679299	Bacteria.Firmicutes.Bacilli	SBNO2
23674	ENSG00000064932	rs873073	0.83234467	0.520105462	0.871012189	0.292442693	-0.047312565	-0.146161881	-0.019195599	-0.133343517	0.222610615	0.226031769	0.117760439	0.125647161	0.455377345	0.191051294	0.895223685	0.987554159	Bacteria.Firmicutes.Clostridia.Clostridiales.Family.XIII	SBNO2
23675	ENSG00000064932	rs873073	0.82144639	0.837340477	0.900481641	0.995217822	-0.042884276	0.033613581	-0.009922298	0.000422167	0.189263117	0.163086671	0.079040098	0.070169939	0.268675218	0.160990938	0.943816647	0.995269046	Bacteria.Bacteroidetes.Bacteroidia.Bacteroidales.Porphyromonadaceae.Parabacteroides	SBNO2
23676	ENSG00000064932	rs873073	0.831324699	0.902659492	0.382799916	0.582744457	0.044757218	-0.02202423	-0.131902458	0.0632554	0.209294326	0.179389008	0.150126164	0.114572307	0.225444082	0.160732718	0.946830748	0.956901174	Bacteria.Firmicutes.Clostridia.Clostridiales.Ruminococcaceae.Ruminiclostridium.5	SBNO2
23677	ENSG00000064932	rs873073	0.769961642	0.827001633	0.979651426	0.702776877	-0.055148742	0.035443781	0.00293623	0.03410473	0.187816801	0.161535427	0.114684041	0.0889916	0.26920444	0.166755781	0.99888113	0.999513539	Bacteria.Firmicutes.Clostridia.Clostridiales.Lachnospiraceae.Dorea	SBNO2
23678	ENSG00000064932	rs873073	0.893333622	0.994020631	0.329739076	0.555844999	0.026747217	0.001466509	0.096537213	-0.052865577	0.19870854	0.194948624	0.098317602	0.08929357	0.426568472	0.268982384	0.911591624	0.885202378	Bacteria.Firmicutes.Clostridia.Clostridiales.Ruminococcaceae.Ruminococcaceae.UCG.005	SBNO2
23679	ENSG00000064932	rs873073	0.907830882	0.508701569	0.852501835	0.563908276	-0.027618534	0.156239259	0.019725597	0.059319489	0.237639561	0.235132017	0.105678088	0.102279923	0.556923533	0.219400605	0.998768023	0.985214694	Bacteria.Firmicutes.Clostridia.Clostridiales.Ruminococcaceae.Ruminococcaceae.NK4A214.group	SBNO2
23680	ENSG00000064932	rs873073	0.965384804	0.68748829	0.853532841	0.456178373	0.014048093	-0.112121865	0.021493756	-0.076828097	0.322482556	0.277500698	0.115970994	0.102496482	0.555364533	0.287675098	0.999814869	0.92531499	Bacteria.Actinobacteria.Actinobacteria.Corynebacteriales.Corynebacteriaceae	SBNO2
23681	ENSG00000064932	rs873073	0.893655635	0.794831438	0.653344455	0.485761399	0.036584473	-0.056821874	0.038862529	-0.05176956	0.272618829	0.217628236	0.086136815	0.073850019	0.483729778	0.319967732	0.999614985	0.99936283	Bacteria.Firmicutes.Clostridia.Clostridiales.Lachnospiraceae.Tyzzerella.4	SBNO2
23682	ENSG00000064932	rs873073	0.534920695	0.588339034	0.154548042	0.125266247	0.142582725	-0.097791394	-0.127515842	0.110533178	0.228577749	0.179794734	0.088542611	0.071185614	0.307623287	0.227186142	0.943988959	0.814968901	Bacteria.Proteobacteria.Betaproteobacteria.Burkholderiales.Alcaligenaceae	SBNO2
23683	ENSG00000064932	rs873073	0.786022534	0.812644138	0.79681688	0.929212758	-0.049804867	0.038019137	0.017255067	-0.005206122	0.182712515	0.159766612	0.066747847	0.058380857	0.245912872	0.162280233	0.95477287	0.982851019	Bacteria.Firmicutes.Negativicutes.Selenomonadales.Veillonellaceae.Dialister	SBNO2
23684	ENSG00000064932	rs873073	0.863000998	0.856666125	0.569782146	0.408265681	-0.032580272	0.029103458	0.046826261	-0.055750015	0.188075462	0.160502048	0.081974075	0.066986602	0.322334524	0.161526656	0.794937721	0.8806471	Bacteria.Fusobacteria.Fusobacteriia.Fusobacteriales.Fusobacteriaceae.Fusobacterium	SBNO2
23685	ENSG00000064932	rs873073	0.800246098	0.604895308	0.849710142	0.437190039	-0.047003586	0.085542208	0.015422382	0.057577257	0.185016456	0.164546191	0.08107084	0.073657082	0.349807006	0.135254742	0.846530445	0.906418779	Bacteria.Firmicutes.Clostridia.Clostridiales.Lachnospiraceae.Lachnospira	SBNO2
23686	ENSG00000064932	rs873073	0.968247886	0.774934636	0.883072655	0.636544034	0.013801472	0.068687826	0.016349222	0.038941938	0.34540651	0.239246424	0.110732932	0.08202904	0.653417628	0.391499378	0.984987993	0.971423926	Bacteria.Proteobacteria.Deltaproteobacteria.Desulfovibrionales.Desulfovibrionaceae.Desulfovibrio	SBNO2
23687	ENSG00000064932	rs873073	0.826490211	0.874481222	0.779857558	0.973768753	-0.040454325	0.02562305	0.025347926	0.002308907	0.183818651	0.161574429	0.090318982	0.069952382	0.273075062	0.160858779	0.869340567	0.94101524	Bacteria.Proteobacteria.Gammaproteobacteria.Pasteurellales.Pasteurellaceae	SBNO2
23688	ENSG00000064932	rs873073	0.839524206	0.739425052	0.89752171	0.652782704	-0.093697705	-0.122540191	0.021356226	0.05569929	0.460878567	0.366867115	0.165181321	0.123240576	0.737175801	0.484873322	0.996108676	0.998901623	Bacteria.Firmicutes.Clostridia.Clostridiales.Lachnospiraceae..Ruminococcus..gnavus.group	SBNO2
23689	ENSG00000064932	rs873073	0.653325971	0.698134611	0.245744259	0.483031373	-0.082441749	0.062008556	0.100650481	-0.056726061	0.182717494	0.159186128	0.085940631	0.080414614	0.238102668	0.132059573	0.998880039	0.96820766	Bacteria.Proteobacteria.Deltaproteobacteria.Desulfovibrionales.Desulfovibrionaceae.Bilophila	SBNO2
23690	ENSG00000064932	rs873073	0.782082051	0.846701838	0.249621648	0.871017006	-0.050187834	0.031090782	-0.106332738	0.015399744	0.180702413	0.160187739	0.091547692	0.094477331	0.296612687	0.145507635	0.984441985	0.997038792	Bacteria.Firmicutes.Clostridia.Clostridiales.Ruminococcaceae.Flavonifractor	SBNO2
23691	ENSG00000064932	rs873073	0.517570576	0.493177018	0.395016709	0.350536522	-0.13432041	0.129991264	0.066353927	-0.062587308	0.206459815	0.188639696	0.077503375	0.06656712	0.341014061	0.183005468	0.998302481	0.99762474	Bacteria.Proteobacteria.Gammaproteobacteria.Enterobacteriales.Enterobacteriaceae.Escherichia.Shigella	SBNO2
23692	ENSG00000064932	rs873073	0.984558792	0.887955267	0.658470619	0.564369439	0.004176823	-0.027936159	0.043699022	-0.058507343	0.214996865	0.197516107	0.098413727	0.100999371	0.376656809	0.229384892	0.998173674	0.994266973	Bacteria.Firmicutes.Bacilli.Bacillales	SBNO2
23693	ENSG00000064932	rs873073	0.606133143	0.699912382	0.232626898	0.700220266	-0.095081983	0.061691909	0.101682964	-0.028721557	0.183526712	0.159360932	0.084406236	0.074272954	0.217168889	0.141397977	0.972085394	0.961745829	Bacteria.Proteobacteria.Deltaproteobacteria.Desulfovibrionales.Desulfovibrionaceae	SBNO2
23694	ENSG00000064932	rs873073	0.86413828	0.900801684	0.978457698	0.876097638	-0.048276859	0.026307993	0.002768492	-0.012554543	0.281043407	0.21024676	0.10213914	0.080208304	0.478297621	0.311639892	0.951225567	0.93340069	Bacteria.Firmicutes.Clostridia.Clostridiales.Lachnospiraceae.Lachnospiraceae.UCG.010	SBNO2
23695	ENSG00000064932	rs873073	0.743324829	0.800386273	0.578573578	0.787190831	-0.060275226	0.041137234	-0.055724409	0.023057973	0.183301724	0.162041428	0.099822695	0.085065929	0.297199853	0.162369545	0.762185788	0.976188021	Bacteria.Actinobacteria.Actinobacteria.Bifidobacteriales.Bifidobacteriaceae.Bifidobacterium	SBNO2
23696	ENSG00000064932	rs873073	0.977735473	0.66893935	0.706667079	0.484041201	0.005144896	-0.074319691	-0.027842815	-0.048886697	0.183654039	0.173027143	0.073664427	0.069462365	0.326574481	0.16902296	0.990228423	0.991974206	Bacteria.Proteobacteria.Betaproteobacteria.Burkholderiales.Alcaligenaceae.Parasutterella	SBNO2
23697	ENSG00000064932	rs873073	0.825428975	0.833801047	0.990897337	0.969148044	-0.051973091	0.045616798	-0.001157315	0.003720989	0.234698815	0.216541512	0.101057487	0.095842911	0.541416697	0.348188103	0.948231143	0.946572781	Bacteria.Firmicutes.Clostridia.Clostridiales.Lachnospiraceae..Eubacterium..xylanophilum.group	SBNO2
23698	ENSG00000064932	rs873073	0.672718391	0.513348916	0.434479726	0.491278158	-0.083001465	-0.144432357	-0.070245033	-0.065489314	0.195614347	0.219775129	0.089331064	0.094618767	0.376702422	0.164350334	0.837041813	0.926866716	Bacteria.Firmicutes.Clostridia.Clostridiales.Ruminococcaceae.Ruminococcus.2	SBNO2
23699	ENSG00000064932	rs873073	0.891920672	0.823713682	0.864401954	0.605314005	-0.03121827	-0.052146291	0.01614703	-0.053276206	0.228873779	0.233151101	0.094184445	0.102599555	0.529878341	0.401330558	0.966546108	0.948324914	Bacteria.Firmicutes.Clostridia.Clostridiales.Ruminococcaceae.Ruminiclostridium.6	SBNO2
23700	ENSG00000064932	rs873073	0.764615212	0.81493188	0.790632921	0.432375646	-0.05556658	-0.040326234	-0.019256393	-0.05349875	0.184812389	0.171596802	0.072238218	0.067722688	0.335293935	0.193883691	0.851193812	0.940350166	Bacteria.Firmicutes.Negativicutes.Selenomonadales.Acidaminococcaceae.Phascolarctobacterium	SBNO2
23701	ENSG00000064932	rs873073	0.28193517	0.495640033	0.297157393	0.492547576	-0.752130622	0.395802545	0.18613187	-0.097347913	0.693304087	0.577675865	0.177124088	0.141062396	0.668883575	0.652129198	0.874892407	0.99665811	Bacteria.Proteobacteria	SBNO2
23702	ENSG00000064932	rs873073	0.982605013	0.821283578	0.860844078	0.636373765	0.009698268	-0.068778683	-0.017258482	0.033131861	0.443128776	0.303262687	0.098067552	0.069755151	0.825335049	0.554787252	0.999785669	0.999420701	Bacteria.Firmicutes.Clostridia.Clostridiales.Ruminococcaceae.Faecalibacterium	SBNO2
23703	ENSG00000064932	rs873073	0.413568489	0.484978791	0.421829826	0.511774729	-0.265184254	0.182248571	-0.126266128	0.080417469	0.322283656	0.259512673	0.156214646	0.121909567	0.371303264	0.227578038	0.998330087	0.999834196	Bacteria.Actinobacteria.Coriobacteriia.Coriobacteriales.Coriobacteriaceae.Collinsella	SBNO2
23704	ENSG00000064932	rs873073	0.968144346	0.627946033	0.791158925	0.284415077	-0.010364183	-0.103741608	0.027637376	-0.09451104	0.258538695	0.213067829	0.103946033	0.087572938	0.513848061	0.210182608	0.997561223	0.997803387	Bacteria.Actinobacteria.Actinobacteria.Micrococcales	SBNO2
23705	ENSG00000064932	rs873073	0.835214379	0.684097817	0.575483803	0.436941265	0.055847033	-0.097031302	0.055553716	-0.082143637	0.267412145	0.237426322	0.098711037	0.105026942	0.426905558	0.324904716	0.998201428	0.99782309	Bacteria.Firmicutes.Bacilli.Bacillales.Staphylococcaceae.Staphylococcus	SBNO2
23706	ENSG00000064932	rs873073	0.952597019	0.930852451	0.808117655	0.825248464	-0.014175686	0.01659766	-0.036844477	0.026356131	0.237559245	0.190549563	0.15110629	0.118893372	0.531075411	0.277053349	0.956907709	0.979665691	Bacteria.Actinobacteria	SBNO2
23707	ENSG00000064932	rs873073	0.404216561	0.190545766	0.375785634	0.166710256	0.926248658	-1.134690683	-0.191945675	0.232841995	1.103326952	0.857948939	0.215254699	0.166520335	0.849670477	0.480538023	0.876277026	0.708120044	Bacteria.Firmicutes.Clostridia.Clostridiales.Lachnospiraceae	SBNO2
23708	ENSG00000064932	rs873073	0.803352557	0.770485079	0.841191287	0.185805678	-0.048880814	0.047778329	-0.014588059	0.084494429	0.195511761	0.163097911	0.07251929	0.063195991	0.326519132	0.164908678	0.800915464	0.781805095	Bacteria.Proteobacteria.Betaproteobacteria.Burkholderiales.Alcaligenaceae.Sutterella	SBNO2
23709	ENSG00000064932	rs873073	0.74558417	0.798962813	0.849321841	0.927833269	-0.088261748	0.058797904	-0.023667672	0.010203824	0.270883221	0.22993134	0.124089279	0.112231296	0.467989065	0.289383987	0.99846362	0.998450173	Bacteria.Firmicutes.Clostridia.Clostridiales.Ruminococcaceae.Ruminiclostridium.9	SBNO2
23710	ENSG00000064932	rs873073	0.789839591	0.995139382	0.877446688	0.86986387	-0.121591574	-0.002094113	0.020099059	0.016464303	0.454373344	0.342452956	0.129833832	0.100105232	0.773087131	0.608736306	0.905894027	0.918449828	Bacteria.Firmicutes.Clostridia.Clostridiales.Lachnospiraceae..Eubacterium..rectale.group	SBNO2
23711	ENSG00000064932	rs873073	0.669385263	0.546195355	0.337275982	0.170540577	0.111224618	-0.120949562	-0.098870952	0.112628806	0.259319065	0.199388312	0.102288047	0.081286546	0.470314904	0.207646421	0.952041951	0.84352098	Bacteria.Proteobacteria.Betaproteobacteria	SBNO2
23712	ENSG00000064932	rs873073	0.445464633	0.362944858	0.345752923	0.24370843	-0.163384447	0.189560582	0.073730475	-0.076897128	0.212852083	0.206919181	0.077639346	0.065373164	0.371919536	0.154525563	0.936541436	0.965530807	Bacteria.Proteobacteria.Gammaproteobacteria.Enterobacteriales.Enterobacteriaceae	SBNO2
23713	ENSG00000064932	rs873073	0.495344777	0.600210996	0.07523596	0.195614104	0.142553435	-0.100725648	0.142953016	-0.102704924	0.207914527	0.191261887	0.079087231	0.07855678	0.26753065	0.18923844	0.999305535	0.989974535	Bacteria.Proteobacteria.Gammaproteobacteria.Pseudomonadales.Pseudomonadaceae.Pseudomonas	SBNO2
23714	ENSG00000064932	rs873073	0.928467174	0.57991297	0.742391156	0.41440703	0.024973437	-0.16001292	0.038978578	-0.103423458	0.277122399	0.287657532	0.118091225	0.125919677	0.681160546	0.303967515	0.998929462	0.998920199	Bacteria.Firmicutes.Clostridia.Clostridiales.Lachnospiraceae..Eubacterium..ventriosum.group	SBNO2
23715	ENSG00000064932	rs873073	0.866329788	0.71591437	0.894855651	0.710284252	-0.032172532	0.060161151	0.01284645	0.031149177	0.190393392	0.164604058	0.096827902	0.083491884	0.341131188	0.124654871	0.999989953	0.995366106	Bacteria.Firmicutes.Clostridia.Clostridiales.Christensenellaceae	SBNO2
23716	ENSG00000064932	rs873073	0.46313448	0.534900667	0.425015741	0.514016618	-0.178555839	0.117556105	-0.084678753	0.051127738	0.241947751	0.188447711	0.1054893	0.077922274	0.23628835	0.159811052	0.998970432	0.998994847	Bacteria.Firmicutes.Erysipelotrichia.Erysipelotrichales.Erysipelotrichaceae.Erysipelatoclostridium	SBNO2
23717	ENSG00000064933	rs5743077	0.064052902	0.001439689	0.300666977	0.435984837	-0.216691507	0.710261941	-0.056198143	0.068434125	0.11505318	0.213512835	0.053871504	0.087315184	0.06908364	0.00163635	0.799177907	0.969354274	Bacteria.Firmicutes.Clostridia.Clostridiales.Peptostreptococcaceae.Intestinibacter	PMS1
23718	ENSG00000064933	rs5743077	0.114475567	0.017830918	0.611412133	0.578586965	-0.226044896	0.541742607	-0.030308187	-0.047808286	0.141318026	0.222948826	0.059370891	0.085645064	0.18811549	0.027289742	0.866913162	0.910167338	Bacteria.Firmicutes.Clostridia.Clostridiales.Ruminococcaceae.Ruminococcaceae.UCG.014	PMS1
23719	ENSG00000064933	rs5743077	0.061138291	0.055004397	0.250039779	0.807493063	-0.301004041	0.552938591	-0.066759421	-0.022088357	0.158007157	0.283053893	0.057528138	0.090288693	0.162504827	0.069696	0.999586829	0.996426659	Bacteria.Firmicutes.Negativicutes.Selenomonadales.Veillonellaceae.Megasphaera	PMS1
23720	ENSG00000064933	rs5743077	0.130956209	0.001545802	0.925751147	0.451182769	-0.172001552	0.737300566	0.00457725	-0.071284668	0.112466946	0.223199443	0.048929109	0.094050119	0.112500226	0.001741917	0.997466038	0.994193156	Bacteria.Bacteroidetes.Bacteroidia.Bacteroidales.Rikenellaceae	PMS1
23721	ENSG00000064933	rs5743077	0.159497165	0.001010166	0.865976501	0.147885227	-0.155858003	0.621067636	0.007725679	0.109668382	0.109541409	0.180495513	0.045598004	0.074899651	0.105887628	0.001060002	0.75182432	0.890462075	Bacteria.Firmicutes.Negativicutes.Selenomonadales.Acidaminococcaceae	PMS1
23722	ENSG00000064933	rs5743077	0.13846418	0.028786177	0.458945097	0.886000529	-0.289170691	0.674463824	-0.068414107	0.021762339	0.192820753	0.301732495	0.091836888	0.151209145	0.30475573	0.060702679	0.934386577	0.999148231	Bacteria.Firmicutes.Clostridia.Clostridiales.Ruminococcaceae.Anaerotruncus	PMS1
23723	ENSG00000064933	rs5743077	0.423166234	0.033558	0.865835053	0.549443533	-0.147024198	0.872227486	0.011676058	0.074008621	0.182423531	0.401823391	0.06884031	0.123001776	0.553179191	0.080241383	0.998986731	0.998377846	Bacteria.Firmicutes.Clostridia.Clostridiales.Family.XI.Anaerococcus	PMS1
23724	ENSG00000064933	rs5743077	0.418720935	0.014814606	0.622127513	0.700404942	-0.1210405	0.761140421	0.031986171	0.03986763	0.148746196	0.304145353	0.064596863	0.103163172	0.424113619	0.024931159	0.997152221	0.990360691	Bacteria.Firmicutes.Clostridia.Clostridiales.Family.XI	PMS1
23725	ENSG00000064933	rs5743077	0.360055164	0.001740012	0.240402027	0.09338104	-0.109178986	0.604862218	0.053019843	-0.121192171	0.118457168	0.185287248	0.044755481	0.07118783	0.174708294	0.001813956	0.99894297	0.998882343	Bacteria.Verrucomicrobia.Verrucomicrobiae.Verrucomicrobiales.Verrucomicrobiaceae.Akkermansia	PMS1
23726	ENSG00000064933	rs5743077	0.093220453	0.00073428	0.429694903	0.846812371	-0.181440207	0.649403481	-0.038701155	-0.014918638	0.106523924	0.183343157	0.048705269	0.076920847	0.067829091	0.000641452	0.996546716	0.99835739	Bacteria.Firmicutes.Clostridia.Clostridiales.Ruminococcaceae.Ruminococcaceae.UCG.002	PMS1
23727	ENSG00000064933	rs5743077	0.335032627	0.004418179	0.57851203	0.855844445	-0.127867736	0.658042723	0.028179381	0.013178319	0.131669959	0.223214628	0.050471328	0.072257927	0.240689172	0.006555969	0.890675286	0.864174133	Bacteria.Firmicutes.Clostridia.Clostridiales.Lachnospiraceae.Tyzzerella	PMS1
23728	ENSG00000064933	rs5743077	0.235879517	0.091166278	0.947555789	0.704369487	-0.172456028	0.532004051	-0.004128113	-0.050200898	0.144164074	0.310332903	0.062521417	0.131733993	0.24787589	0.076050366	0.988161388	0.957387452	Bacteria.Firmicutes.Bacilli.Lactobacillales.Carnobacteriaceae	PMS1
23729	ENSG00000064933	rs5743077	0.510213855	0.275267797	0.314830071	0.040037238	-0.08559199	0.271590777	0.086215961	-0.319231408	0.129273939	0.246869371	0.085122044	0.152397366	0.344676585	0.130326956	0.895041503	0.989731238	Bacteria.Actinobacteria.Coriobacteriia.Coriobacteriales.Coriobacteriaceae	PMS1
23730	ENSG00000064933	rs5743077	0.181784712	0.005088654	0.640211705	0.407096647	-0.155311239	0.571565	-0.02874627	0.097790857	0.115087261	0.197210599	0.061218604	0.117206803	0.161021521	0.004599051	0.651469305	0.910444892	Bacteria.Firmicutes.Bacilli.Lactobacillales	PMS1
23731	ENSG00000064933	rs5743077	0.130107027	0.002881412	0.558416557	0.223723707	-0.166438368	0.579587402	-0.034556686	0.138417113	0.108585136	0.187229309	0.058751541	0.112696671	0.10637096	0.002509278	0.677358504	0.921307549	Bacteria.Firmicutes.Bacilli.Lactobacillales.Streptococcaceae.Streptococcus	PMS1
23732	ENSG00000064933	rs5743077	0.112355825	0.035175362	0.527284189	0.281202548	-0.252058178	0.500246958	-0.048375297	-0.133357743	0.156640122	0.232608939	0.076118759	0.122738725	0.204050773	0.03964503	0.999274386	0.998480911	Bacteria.Firmicutes.Clostridia.Clostridiales.Ruminococcaceae.Ruminococcaceae.UCG.013	PMS1
23733	ENSG00000064933	rs5743077	0.111984346	0.001861252	0.59696304	0.867280863	-0.171899795	0.645873297	-0.025847134	0.013997751	0.106713502	0.199207586	0.048644666	0.083436465	0.074578242	0.001430627	0.94253553	0.990947792	Bacteria.Bacteroidetes.Bacteroidia.Bacteroidales.Porphyromonadaceae.Parabacteroides	PMS1
23734	ENSG00000064933	rs5743077	0.387251019	0.005132683	0.555545666	0.806194924	-0.117795559	0.601567802	0.040765971	-0.024824806	0.135339089	0.207781489	0.068804241	0.100780576	0.301589578	0.006071759	0.798779158	0.996716587	Bacteria.Bacteroidetes.Bacteroidia.Bacteroidales.Porphyromonadaceae.Odoribacter	PMS1
23735	ENSG00000064933	rs5743077	0.144516823	0.003057472	0.833624072	0.586189454	-0.160335376	0.595863386	-0.011443112	0.044651061	0.108578184	0.193752473	0.054261438	0.081621549	0.097936426	0.00222176	0.938686629	0.953478534	Bacteria.Proteobacteria.Deltaproteobacteria	PMS1
23736	ENSG00000064933	rs5743077	0.14734469	0.292423082	0.971074561	0.12597875	-0.164547482	0.292422156	-0.001990703	0.226547267	0.112227837	0.275532766	0.054692057	0.14618114	0.136296664	0.100554412	0.997851323	0.935348541	Bacteria.Firmicutes.Clostridia.Clostridiales.Lachnospiraceae.Fusicatenibacter	PMS1
23737	ENSG00000064933	rs5743077	0.451819969	0.00231818	0.162010734	0.713270772	-0.089161235	0.58686441	-0.091081067	0.036087738	0.11780224	0.185184858	0.064405812	0.097785138	0.276206584	0.002820908	0.552365406	0.94192856	Bacteria.Actinobacteria.Actinobacteria	PMS1
23738	ENSG00000064933	rs5743077	0.130203241	0.024127221	0.773497626	0.147456216	-0.204135921	0.482915842	-0.016313594	-0.13744076	0.133213135	0.209212822	0.056451095	0.093766239	0.174217035	0.023461005	0.992500663	0.944015052	Bacteria.Firmicutes.Clostridia.Clostridiales.Ruminococcaceae.Ruminococcus.1	PMS1
23739	ENSG00000064933	rs5743077	0.235229277	0.017259108	0.955295899	0.277151509	-0.164130262	0.524948723	0.003315734	-0.114961057	0.137011766	0.214898494	0.058924344	0.104911207	0.207657118	0.014602606	0.948662591	0.924960833	Bacteria.Firmicutes.Clostridia.Clostridiales.Ruminococcaceae.Ruminococcus.2	PMS1
23740	ENSG00000064933	rs5743077	0.067978197	0.028283391	0.30414883	0.719350753	-0.281328736	0.680573643	-0.088684432	0.053903261	0.151611585	0.303468211	0.085632309	0.149371198	0.15276583	0.037276849	0.853655215	0.996667742	Bacteria.Firmicutes.Clostridia.Clostridiales.Family.XIII.Family.XIII.AD3011.group	PMS1
23741	ENSG00000064933	rs5743077	0.103657281	0.01824433	0.544078024	0.418629529	-0.21292559	0.873505251	0.035684097	-0.140748087	0.129031597	0.36083119	0.058516235	0.172930627	0.162810086	0.023456784	0.998793879	0.998019463	Bacteria.Firmicutes.Clostridia.Clostridiales.Lachnospiraceae.Blautia	PMS1
23742	ENSG00000064933	rs5743077	0.023854116	0.087762731	0.074031187	0.952216489	-0.281893583	0.567214809	0.085330575	-0.007082966	0.121878609	0.327298866	0.047007982	0.117751476	0.059301084	0.060534305	0.933745028	0.958108221	Bacteria.Proteobacteria.Betaproteobacteria.Burkholderiales	PMS1
23743	ENSG00000064933	rs5743077	0.36998624	0.001752462	0.212013706	0.085342296	-0.106351059	0.602935851	0.056183136	-0.124083717	0.117818934	0.184830209	0.044580636	0.071039098	0.173942988	0.001854427	0.998409995	0.996467843	Bacteria.Verrucomicrobia	PMS1
23744	ENSG00000064933	rs5743077	0.230531615	0.012560473	0.480918179	0.2936942	-0.138568918	0.530751077	0.03705172	-0.101405071	0.114504063	0.206827213	0.052270687	0.095802315	0.151649633	0.008835212	0.999550314	0.996901429	Bacteria.Proteobacteria.Gammaproteobacteria.Pseudomonadales	PMS1
23745	ENSG00000064933	rs5743077	0.118550678	0.014911689	0.459509681	0.977175793	-0.275328904	0.627022874	-0.052293081	0.002768797	0.174096461	0.250807459	0.070285226	0.096411743	0.319114489	0.038278234	0.996483139	0.902313057	Bacteria.Bacteroidetes.Bacteroidia.Bacteroidales.Porphyromonadaceae.Butyricimonas	PMS1
23746	ENSG00000064933	rs5743077	0.267908922	0.094822693	0.96181683	0.715524701	-0.171000226	0.527319763	-0.003102617	-0.037494093	0.153045156	0.311135516	0.064562677	0.102438755	0.376591704	0.08951458	0.999028109	0.997798285	Bacteria.Actinobacteria.Actinobacteria.Micrococcales.Micrococcaceae	PMS1
23747	ENSG00000064933	rs5743077	0.082664238	0.004778993	0.641673559	0.106366615	-0.217083941	0.548579355	-0.027989857	-0.146387849	0.123188519	0.18784183	0.059869811	0.089418276	0.108241797	0.005567734	0.91821364	0.773323914	Bacteria.Firmicutes.Clostridia.Clostridiales.Ruminococcaceae.Ruminococcaceae.UCG.005	PMS1
23748	ENSG00000064933	rs5743077	0.768914086	0.296751017	0.36217751	0.048897294	-0.050968399	0.270200202	-0.043750818	0.176335573	0.172769781	0.256905952	0.047680429	0.087879834	0.579769726	0.189202258	0.799748897	0.995251343	Bacteria.Proteobacteria.Gammaproteobacteria	PMS1
23749	ENSG00000064933	rs5743077	0.704786741	0.010717386	0.595864545	0.747086962	-0.074247387	0.677409408	0.037285476	0.030346063	0.195124547	0.257925613	0.069961758	0.09370842	0.485885065	0.037753348	0.700890242	0.871994982	Bacteria.Firmicutes.Erysipelotrichia.Erysipelotrichales.Erysipelotrichaceae.Holdemanella	PMS1
23750	ENSG00000064933	rs5743077	0.025525083	0.000286458	0.115819377	0.08752797	-0.288319973	0.876572494	-0.073417421	0.132819876	0.12617151	0.228782503	0.046072164	0.076582778	0.05821478	0.000865359	0.901222714	0.997412515	Bacteria.Proteobacteria.Gammaproteobacteria.Enterobacteriales.Enterobacteriaceae.Citrobacter	PMS1
23751	ENSG00000064933	rs5743077	0.361567002	0.00667325	0.444580715	0.092861501	-0.119879397	0.535834686	0.046902181	-0.156545312	0.130479634	0.191286578	0.060983619	0.09180507	0.274754162	0.008488674	0.84403465	0.955201279	Bacteria.Firmicutes.Clostridia.Clostridiales.Ruminococcaceae..Eubacterium..coprostanoligenes.group	PMS1
23752	ENSG00000064933	rs5743077	0.144160376	0.157981987	0.818378775	0.951911393	-0.182145202	0.643471288	0.011548478	-0.009911391	0.123236374	0.450582764	0.050091333	0.163726238	0.167017329	0.076618221	0.998997514	0.969189617	Bacteria.Firmicutes.Clostridia.Clostridiales.Ruminococcaceae.Subdoligranulum	PMS1
23753	ENSG00000064933	rs5743077	0.199135163	0.00140641	0.804324264	0.451397354	-0.187010353	0.706231741	0.012598724	-0.067466999	0.144182987	0.211816255	0.050647518	0.08905564	0.218562196	0.003823285	0.955330493	0.860805673	Bacteria.Firmicutes.Negativicutes.Selenomonadales.Veillonellaceae	PMS1
23754	ENSG00000064933	rs5743077	0.097661163	0.000157122	0.821426386	0.082741659	-0.190511538	0.808568427	-0.010796086	0.122807888	0.113391419	0.201631704	0.047641421	0.069707703	0.090788602	0.000279352	0.859614691	0.789179913	Bacteria.Firmicutes.Negativicutes.Selenomonadales.Acidaminococcaceae.Phascolarctobacterium	PMS1
23755	ENSG00000064933	rs5743077	0.091342141	0.001553358	0.496673752	0.55667293	-0.188085942	0.676688938	-0.038196959	0.051025648	0.109776734	0.204949808	0.05588308	0.086367187	0.0810328	0.001166888	0.701571821	0.874213466	Bacteria.Firmicutes.Clostridia.Clostridiales.Peptostreptococcaceae	PMS1
23756	ENSG00000064933	rs5743077	0.103452153	0.001265245	0.799172176	0.324110356	-0.175215679	0.616800488	-0.01827619	0.131351164	0.106115274	0.183108374	0.071545879	0.132214789	0.059287559	0.000998896	0.972349599	0.956901174	Bacteria.Firmicutes.Clostridia.Clostridiales.Ruminococcaceae.Ruminiclostridium.5	PMS1
23757	ENSG00000064933	rs5743077	0.065013627	0.000177698	0.290536556	0.015187865	-0.192663264	0.706728998	0.055832946	-0.226192052	0.102673504	0.177844516	0.05240118	0.090735325	0.054079989	0.000258262	0.949346324	0.66435324	Bacteria.Firmicutes.Clostridia.Clostridiales.Lachnospiraceae.Coprococcus.1	PMS1
23758	ENSG00000064933	rs5743077	0.167119167	0.095060887	0.457571662	0.836304698	-0.320547411	0.721826176	0.057788511	-0.033433301	0.229468417	0.4262142	0.077335769	0.161170665	0.590816923	0.236244355	0.99967607	0.999141757	Bacteria.Firmicutes.Negativicutes.Selenomonadales	PMS1
23759	ENSG00000064933	rs5743077	0.137499367	0.003012837	0.593471775	0.231986088	-0.165022595	0.577437873	-0.03151341	0.135713488	0.109764328	0.187455158	0.058747633	0.112498541	0.108186364	0.0024314	0.704420944	0.955303348	Bacteria.Firmicutes.Bacilli.Lactobacillales.Streptococcaceae	PMS1
23760	ENSG00000064933	rs5743077	0.213167221	0.000630664	0.4128788	0.361432483	-0.141159829	0.731356936	-0.045755372	-0.090609378	0.112294843	0.203740155	0.055524946	0.098593636	0.133413686	0.000828349	0.890732322	0.849895857	Bacteria.Firmicutes.Clostridia.Clostridiales.Lachnospiraceaencultured	PMS1
23761	ENSG00000064933	rs5743077	0.075710286	0.002048503	0.571717987	0.247406109	-0.206116693	0.592257051	-0.030894416	-0.101822922	0.114221643	0.184480872	0.054356934	0.087251221	0.082367054	0.001590362	0.999417824	0.995559865	Bacteria.Firmicutes.Clostridia.Clostridiales.Christensenellaceae.Christensenellaceae.R.7.group	PMS1
23762	ENSG00000064933	rs5743077	0.19756664	0.028226878	0.897657024	0.252722893	-0.162837001	0.488500954	0.00669443	-0.104407377	0.125101997	0.21774199	0.051847417	0.090486084	0.163803684	0.020976463	0.999305535	0.989974535	Bacteria.Proteobacteria.Gammaproteobacteria.Pseudomonadales.Pseudomonadaceae.Pseudomonas	PMS1
23763	ENSG00000064933	rs5743077	0.141794352	0.02182604	0.874578751	0.978305229	-0.163819562	0.637375505	-0.007820276	0.002746434	0.110172759	0.271337063	0.049351957	0.100613083	0.112954967	0.015713879	0.910388271	0.997216079	Bacteria.Bacteroidetes.Bacteroidia.Bacteroidales.Porphyromonadaceae	PMS1
23764	ENSG00000064933	rs5743077	0.090426629	0.001542702	0.26845697	0.623211148	-0.184044472	0.648345704	-0.063424461	0.04427456	0.107107274	0.196231541	0.056830526	0.089693065	0.076872842	0.001270517	0.610898977	0.962515407	Bacteria.Actinobacteria.Actinobacteria.Bifidobacteriales.Bifidobacteriaceae.Bifidobacterium	PMS1
23765	ENSG00000064933	rs5743077	0.171451639	0.0009498	0.56485573	0.837428849	-0.15075635	0.646590097	0.029620849	0.017515223	0.109039209	0.186845188	0.051197601	0.085027377	0.131385292	0.0009807	0.780532885	0.924689794	Bacteria.Firmicutes.Clostridia.Clostridiales.Lachnospiraceae.Lachnospira	PMS1
23766	ENSG00000064933	rs5743077	0.111271631	0.003677151	0.909780003	0.589295766	-0.172465552	0.714103332	-0.004663251	0.045487006	0.106847702	0.23708998	0.040995028	0.083845759	0.087662706	0.002379936	0.857210355	0.8806471	Bacteria.Fusobacteria.Fusobacteriia.Fusobacteriales.Fusobacteriaceae.Fusobacterium	PMS1
23767	ENSG00000064933	rs5743077	0.067095807	0.45995061	0.160448001	0.247364602	-0.63682542	-1.068168296	0.095451379	0.324108581	0.342062762	1.437103132	0.067241111	0.277701334	0.666213799	0.623028069	0.876277026	0.750622782	Bacteria.Firmicutes.Clostridia.Clostridiales.Lachnospiraceae	PMS1
23768	ENSG00000064933	rs5743077	0.131993803	0.003406044	0.95803007	0.344258602	-0.162651142	0.575050597	0.002183071	-0.066301286	0.10664436	0.189262668	0.041325649	0.069598897	0.077389979	0.002328066	0.965700176	0.927224208	Bacteria.Firmicutes.Negativicutes.Selenomonadales.Veillonellaceae.Dialister	PMS1
23769	ENSG00000064933	rs5743077	0.111031263	0.003521049	0.906129414	0.58116079	-0.172558729	0.715071286	-0.0048547	0.046359922	0.106832145	0.236236181	0.041010904	0.083617769	0.087854238	0.002228482	0.871134705	0.87724048	Bacteria.Fusobacteria.Fusobacteriia.Fusobacteriales	PMS1
23770	ENSG00000064933	rs5743077	0.293947006	0.038606974	0.890774251	0.354278264	-0.157908576	0.499247128	0.010014331	-0.123597526	0.149262733	0.236551525	0.072643623	0.132489176	0.283038507	0.033106587	0.999550585	0.940419146	Bacteria.Firmicutes.Clostridia.Clostridiales.Lachnospiraceae.Lachnospiraceae.ND3007.group	PMS1
23771	ENSG00000064933	rs5743077	0.146288405	0.003349781	0.473781777	0.380212799	-0.157442013	0.585421159	-0.035155986	0.079566278	0.107096778	0.19231331	0.048796132	0.090065579	0.089972082	0.002923848	0.996033175	0.945129788	Bacteria.Firmicutes.Clostridia.Clostridiales.Lachnospiraceae.Lachnospiraceae.NK4A136.group	PMS1
23772	ENSG00000064933	rs5743077	0.092503545	0.223857851	0.553722413	0.055158866	-0.215265239	0.29801746	0.034297628	0.248517414	0.126099636	0.242711428	0.057620387	0.127301288	0.118157047	0.075877665	0.999513786	0.797289232	Bacteria.Firmicutes.Erysipelotrichia.Erysipelotrichales.Erysipelotrichaceae	PMS1
23773	ENSG00000064933	rs5743077	0.160385006	0.001265669	0.361068185	0.922583155	-0.151851028	0.61583996	-0.044184925	-0.010349049	0.106955716	0.182829111	0.048041689	0.106086775	0.101380181	0.001224825	0.590966114	0.998332705	Bacteria.Firmicutes.Negativicutes.Selenomonadales.Veillonellaceae.Veillonella	PMS1
23774	ENSG00000064933	rs5743077	0.138767236	0.002838533	0.900099796	0.550935876	-0.161653339	0.594471331	-0.006812372	0.048045049	0.107875613	0.191721642	0.054058191	0.080150705	0.084248016	0.002052582	0.974493943	0.957248517	Bacteria.Proteobacteria.Deltaproteobacteria.Desulfovibrionales.Desulfovibrionaceae	PMS1
23775	ENSG00000064933	rs5743077	0.276921586	0.006024002	0.531668488	0.386370474	-0.13563081	0.565245173	0.026866956	-0.056590118	0.123714257	0.199163778	0.042729248	0.064897048	0.217543307	0.008265227	0.998735039	0.999709092	Bacteria.Bacteroidetes.Bacteroidia.Bacteroidales.Prevotellaceae.Prevotella.9	PMS1
23776	ENSG00000064933	rs5743077	0.115038196	2.48E-05	0.587634548	0.00541996	-0.251272452	1.372273589	-0.033149933	0.291613743	0.157338166	0.302482369	0.060832753	0.101400812	0.226228203	0.000371417	0.798702932	0.458663899	Bacteria.Firmicutes.Erysipelotrichia.Erysipelotrichales.Erysipelotrichaceae.Faecalitalea	PMS1
23777	ENSG00000064933	rs5743077	0.03510588	0.000138628	0.195743594	0.047341305	-0.270999931	0.904715416	-0.063584936	0.154654689	0.125962225	0.223559859	0.048649017	0.076524503	0.064226739	0.000424455	0.995652601	0.976854668	Bacteria.Firmicutes.Clostridia.Clostridiales.Clostridiaceae.1	PMS1
23778	ENSG00000064933	rs5743077	0.285950354	0.501785477	0.468789005	0.312692376	-0.507054668	-1.241867892	0.05914746	0.321701491	0.471344465	1.838733134	0.081173223	0.31620888	0.987348183	0.736011168	0.996576058	0.807445142	Bacteria.Firmicutes.Clostridia.Clostridiales	PMS1
23779	ENSG00000064933	rs5743077	0.117058853	0.007261393	0.655343249	0.835178749	-0.200912432	0.606112006	0.023545394	0.02089008	0.12651668	0.218769359	0.05251144	0.100005948	0.137730406	0.007737512	0.99786128	0.999462671	Bacteria.Firmicutes.Clostridia.Clostridiales.Lachnospiraceae.Anaerostipes	PMS1
23780	ENSG00000064933	rs5743077	0.166869452	0.281535301	0.373962265	0.689660078	-0.417820598	0.962588942	0.048872788	-0.063564315	0.29892428	0.886558223	0.05459758	0.158484649	0.846793419	0.538995698	0.998912436	0.995383189	Bacteria.Bacteroidetes.Bacteroidia.Bacteroidales	PMS1
23781	ENSG00000064933	rs5743077	0.117641475	0.151659736	0.299592852	0.592064239	-0.425059637	0.956976239	0.053364229	-0.066801032	0.268098265	0.659763432	0.051040425	0.12405715	0.690095382	0.398151973	0.99911693	0.98634337	Bacteria.Bacteroidetes.Bacteroidia.Bacteroidales.Bacteroidaceae.Bacteroides	PMS1
23782	ENSG00000064933	rs5743077	0.118218563	0.000684969	0.892413699	0.418800392	-0.168674948	0.658472024	-0.006648827	0.067480386	0.10655886	0.184765329	0.048970034	0.082940616	0.07761663	0.000618162	0.880717713	0.890272706	Bacteria.Proteobacteria.Gammaproteobacteria.Pasteurellales.Pasteurellaceae	PMS1
23783	ENSG00000064933	rs5743077	0.123922132	0.001186394	0.854753115	0.524007939	-0.165818775	0.621475136	-0.01013913	0.054068685	0.106403526	0.183364754	0.055171317	0.084404689	0.081772392	0.000950911	0.998880039	0.973683303	Bacteria.Proteobacteria.Deltaproteobacteria.Desulfovibrionales.Desulfovibrionaceae.Bilophila	PMS1
23784	ENSG00000064933	rs5743077	0.115870134	0.042949066	0.581434457	0.788496485	-0.214926963	0.551842791	-0.048132716	-0.040769658	0.134893811	0.267360773	0.086878326	0.151360066	0.153474186	0.034732804	0.859651769	0.994506574	Bacteria.Firmicutes.Clostridia.Clostridiales.Family.XIII	PMS1
23785	ENSG00000064933	rs5743077	0.086620082	0.420054696	0.536068722	0.031498405	-0.218853217	0.207911576	0.035710704	0.301037669	0.125818505	0.25623923	0.057410445	0.136990356	0.125358634	0.142354055	0.993501001	0.704061956	Bacteria.Firmicutes.Erysipelotrichia.Erysipelotrichales	PMS1
23786	ENSG00000064933	rs5743077	0.252087237	0.001983242	0.439249938	0.316545312	-0.132550722	0.601967595	0.049241958	-0.120208327	0.114721527	0.186878895	0.063279219	0.119107761	0.148940457	0.001389596	0.807372968	0.989653534	Bacteria.Firmicutes.Clostridia.Clostridiales.Ruminococcaceaencultured	PMS1
23787	ENSG00000064933	rs5743077	0.126789507	0.002556182	0.998826849	0.897759753	-0.167224201	0.621362786	-8.63E-05	0.014483166	0.108137624	0.198126815	0.058482827	0.112283414	0.085490377	0.00198439	0.9994971	0.999513539	Bacteria.Firmicutes.Clostridia.Clostridiales.Lachnospiraceae.Dorea	PMS1
23788	ENSG00000064933	rs5743077	0.014786946	0.014563417	0.075687654	0.464173905	-0.292925639	0.493917896	-0.106368213	-0.06179847	0.117016698	0.196843423	0.058940349	0.083934252	0.046975557	0.013638004	0.833321003	0.954373891	Bacteria.Firmicutes.Clostridia.Clostridiales.Ruminococcaceae.Ruminococcaceae.UCG.003	PMS1
23789	ENSG00000064933	rs5743077	0.167070308	0.001291683	0.797515153	0.926392486	-0.15795317	0.624101505	0.011521729	-0.005972407	0.113059815	0.185644826	0.044726764	0.064400731	0.120067689	0.001263776	0.78963169	0.893251857	Bacteria.Proteobacteria.Betaproteobacteria.Burkholderiales.Alcaligenaceae.Sutterella	PMS1
23790	ENSG00000064933	rs5743077	0.114112014	0.007002648	0.600078866	0.384910997	-0.214936689	0.834925923	-0.024174429	0.07906449	0.134236015	0.299928518	0.045886703	0.090390766	0.168889772	0.013060426	0.999614985	0.99936283	Bacteria.Firmicutes.Clostridia.Clostridiales.Lachnospiraceae.Tyzzerella.4	PMS1
23791	ENSG00000064933	rs5743077	0.280429015	0.421697313	0.430730167	0.25994508	-0.612148126	-1.581106543	0.074196054	0.376280169	0.562490667	1.955561303	0.093586353	0.331148538	0.999415694	0.813180853	0.990344402	0.933994762	Bacteria.Firmicutes	PMS1
23792	ENSG00000064933	rs5743077	0.061391785	0.529929035	0.168208335	0.995899551	-0.516631876	0.615161874	0.07864578	-0.00104777	0.271470048	0.974209269	0.056446287	0.203108326	0.589828348	0.672176623	0.956359196	0.948079868	Bacteria.Firmicutes.Clostridia.Clostridiales.Ruminococcaceae	PMS1
23793	ENSG00000064933	rs5743077	0.244922253	0.008229326	0.939644052	0.80671227	-0.180631448	0.598030483	-0.004491484	-0.018288505	0.153961437	0.2194822	0.059093611	0.07444818	0.355873922	0.02289332	0.986448972	0.979204363	Bacteria.Proteobacteria.Deltaproteobacteria.Desulfovibrionales.Desulfovibrionaceae.Desulfovibrio	PMS1
23794	ENSG00000064933	rs5743077	0.222388044	0.013301165	0.75517606	0.44039231	-0.149875523	0.544397569	0.019451411	-0.084174989	0.121670222	0.2139765	0.06212106	0.108442265	0.17141542	0.008049459	0.961083651	0.911617609	Bacteria.Firmicutes.Clostridia.Clostridiales.Lachnospiraceae..Eubacterium..eligens.group	PMS1
23795	ENSG00000064933	rs5743077	0.166858803	0.28150717	0.373943057	0.689613027	-0.417829015	0.96264257	0.048874179	-0.063573757	0.298922689	0.886555321	0.054596926	0.158482812	0.848360306	0.539379866	0.998947111	0.995399427	Bacteria.Bacteroidetes	PMS1
23796	ENSG00000064933	rs5743077	0.06401839	0.000127609	0.494242457	0.031613345	-0.207724334	1.031601767	0.030688575	-0.206489871	0.110277337	0.253398761	0.044644753	0.09403118	0.085762781	0.000289356	0.929153921	0.66540778	Bacteria.Firmicutes.Clostridia.Clostridiales.Lachnospiraceae.Roseburia	PMS1
23797	ENSG00000064933	rs5743077	0.126271902	0.000755923	0.701362226	0.398530472	-0.164492737	0.655174703	-0.020960806	0.079884106	0.106223674	0.18545104	0.054421966	0.094007826	0.090111047	0.000794983	0.999334555	0.984995763	Bacteria.Firmicutes.Erysipelotrichia.Erysipelotrichales.Erysipelotrichaceae.Erysipelotrichaceae.UCG.003	PMS1
23798	ENSG00000064933	rs5743077	0.257297507	0.030462255	0.552960535	0.044939368	-0.141303373	0.444946269	-0.023938343	0.161251713	0.123659027	0.201187703	0.040139317	0.07888723	0.228558317	0.024400136	0.998302481	0.99762474	Bacteria.Proteobacteria.Gammaproteobacteria.Enterobacteriales.Enterobacteriaceae.Escherichia.Shigella	PMS1
23799	ENSG00000064933	rs5743077	0.143012799	0.001972509	0.488802099	0.58395584	-0.159725109	0.593559228	0.042601802	0.064163464	0.107753012	0.184165498	0.061199523	0.116592423	0.098713772	0.001322695	0.99813953	0.990525521	Bacteria.Firmicutes.Clostridia.Clostridiales.Ruminococcaceae.Flavonifractor	PMS1
23800	ENSG00000064933	rs5743077	0.056823232	0.00541859	0.283595796	0.647064569	-0.313362503	0.619335144	-0.079831743	-0.046372119	0.161640282	0.215350351	0.073844406	0.100820157	0.148291488	0.011156396	0.998768023	0.996158508	Bacteria.Firmicutes.Clostridia.Clostridiales.Ruminococcaceae.Ruminococcaceae.NK4A214.group	PMS1
23801	ENSG00000064933	rs5743077	0.046373341	0.000263734	0.265570058	0.078405028	-0.25987469	0.893853545	-0.055277292	0.142904263	0.12800662	0.231789841	0.049229537	0.079934703	0.080490551	0.000680163	0.99830237	0.993631935	Bacteria.Firmicutes.Clostridia.Clostridiales.Clostridiaceae.1.Clostridium.sensu.stricto.1	PMS1
23802	ENSG00000064933	rs5743077	0.119882366	0.000247231	0.882042224	0.160306221	-0.169548457	0.76896334	-0.008227551	-0.143460488	0.107603696	0.198407557	0.055234612	0.101026544	0.096681727	0.000316509	0.915250284	0.968741411	Bacteria.Firmicutes.Clostridia.Clostridiales.Lachnospiraceae..Eubacterium..hallii.group	PMS1
23803	ENSG00000064933	rs5743077	0.075138006	0.001846155	0.565685234	0.249373606	-0.206164509	0.597223256	-0.031570151	-0.103226857	0.114019068	0.18404943	0.054683646	0.088826647	0.081025408	0.001493004	0.999989953	0.990782813	Bacteria.Firmicutes.Clostridia.Clostridiales.Christensenellaceae	PMS1
23804	ENSG00000064933	rs5743077	0.136004497	0.001223943	0.460775437	0.877102506	-0.161298318	0.628428263	0.030772103	-0.011313137	0.106872303	0.185967974	0.041477005	0.072873105	0.090757159	0.001273927	0.973523722	0.998441752	Bacteria.Proteobacteria.Betaproteobacteria.Burkholderiales.Alcaligenaceae.Parasutterella	PMS1
23805	ENSG00000064933	rs5743077	0.636319069	0.012504506	0.450762728	0.595442457	-0.07681087	0.562560394	0.049837765	-0.046012232	0.161689791	0.2190772	0.065692693	0.086237241	0.493247171	0.024161979	0.999469974	0.986131077	Bacteria.Bacteroidetes.Bacteroidia.Bacteroidales.Porphyromonadaceae.Barnesiella	PMS1
23806	ENSG00000064933	rs5743077	0.114021708	0.006046262	0.673270305	0.742418099	-0.203082904	0.596146333	0.025700718	0.038466381	0.12680062	0.210149801	0.060679132	0.116552099	0.14642989	0.008792355	0.795577086	0.982679299	Bacteria.Firmicutes.Bacilli	PMS1
23807	ENSG00000064933	rs5743077	0.047699167	0.001365762	0.212503324	0.84748527	-0.332202733	0.720140765	-0.106657072	0.021182874	0.164650114	0.215371773	0.08472286	0.109707443	0.107120195	0.003485875	0.951502097	0.994553009	Bacteria.Firmicutes.Clostridia.Clostridiales.Ruminococcaceae.Ruminiclostridium.9	PMS1
23808	ENSG00000064933	rs5743077	0.03000949	0.003974653	0.135207527	0.188818803	-0.350833767	0.965190248	-0.087213499	0.138618082	0.158183845	0.32335068	0.057665857	0.104396928	0.120647861	0.013112751	0.996423631	0.938343963	Bacteria.Bacteroidetes.Bacteroidia.Bacteroidales.Prevotellaceae.Prevotella.7	PMS1
23809	ENSG00000064933	rs5743077	0.118887142	0.000678283	0.850065732	0.411241336	-0.168170027	0.661199563	-0.009264264	0.067285539	0.106436498	0.185370862	0.04881638	0.081365229	0.076226456	0.000626416	0.901326597	0.930485945	Bacteria.Proteobacteria.Gammaproteobacteria.Pasteurellales.Pasteurellaceae.Haemophilus	PMS1
23810	ENSG00000064933	rs5743077	0.33427312	0.085103112	0.579462675	0.462603943	-0.128924143	0.488932598	0.034487281	-0.08801131	0.132547847	0.279699306	0.061924506	0.119115668	0.333832903	0.074360673	0.895847909	0.89830938	Bacteria.Firmicutes.Clostridia.Clostridiales.Lachnospiraceae..Eubacterium..xylanophilum.group	PMS1
23811	ENSG00000064933	rs5743077	0.208338908	0.042246599	0.866949806	0.989580472	-0.185167452	0.62764329	-0.011117604	0.001620171	0.14573466	0.303022878	0.066102285	0.123593408	0.27143927	0.059043506	0.966546108	0.982675593	Bacteria.Firmicutes.Clostridia.Clostridiales.Ruminococcaceae.Ruminiclostridium.6	PMS1
23812	ENSG00000064933	rs5743077	0.323657164	0.106618894	0.958196916	0.965397781	-0.161187816	0.6496023	0.003147448	0.006186178	0.16209459	0.397089211	0.059819381	0.14206078	0.448389075	0.13748014	0.999437234	0.999779617	Bacteria.Proteobacteria.Betaproteobacteria.Neisseriales.Neisseriaceae	PMS1
23813	ENSG00000064933	rs5743077	0.117707905	0.004310116	0.736350321	0.728120675	-0.189227985	0.601049332	-0.026081795	-0.050734642	0.119373951	0.203283954	0.077139016	0.145327099	0.121215505	0.004510978	0.834558002	0.839934493	Bacteria.Firmicutes.Clostridia.Clostridiales.Ruminococcaceae.Butyricicoccus	PMS1
23814	ENSG00000064933	rs5743077	0.494608956	0.271898328	0.639558669	0.136730743	-0.107850579	0.310874937	0.035988924	-0.216602635	0.157031295	0.280581875	0.07649301	0.143786282	0.407320029	0.154664666	0.998330087	0.999834196	Bacteria.Actinobacteria.Coriobacteriia.Coriobacteriales.Coriobacteriaceae.Collinsella	PMS1
23815	ENSG00000064933	rs5743077	0.231312553	0.090134347	0.934225107	0.708554437	-0.174078748	0.533662476	-0.005082429	-0.049273464	0.14409072	0.310284345	0.061348253	0.131250062	0.241176603	0.079242553	0.963485106	0.977431316	Bacteria.Firmicutes.Bacilli.Lactobacillales.Carnobacteriaceae.Granulicatella	PMS1
23816	ENSG00000064933	rs5743077	0.356631977	0.668226699	0.914649234	0.076550594	-0.197144912	0.147440708	0.007297142	0.242338866	0.212370825	0.342478486	0.06782513	0.134688783	0.584278656	0.464405907	0.996108676	0.908241159	Bacteria.Firmicutes.Clostridia.Clostridiales.Lachnospiraceae..Ruminococcus..gnavus.group	PMS1
23817	ENSG00000064933	rs5743077	0.090490218	0.001548706	0.268257997	0.626368164	-0.18400307	0.647967362	-0.063446761	0.043861093	0.107104776	0.196192527	0.056826658	0.089670839	0.076647619	0.001275689	0.609557032	0.963320761	Bacteria.Actinobacteria.Actinobacteria.Bifidobacteriales.Bifidobacteriaceae	PMS1
23818	ENSG00000064933	rs5743077	0.112762123	0.017385912	0.480164012	0.890444171	-0.240854213	0.648598513	-0.041829927	0.012375136	0.149850009	0.265831411	0.058909834	0.089496606	0.193286076	0.024169733	0.999814869	0.94604106	Bacteria.Actinobacteria.Actinobacteria.Corynebacteriales.Corynebacteriaceae	PMS1
23819	ENSG00000064933	rs5743077	0.052843121	0.038065625	0.198129505	0.886293228	-0.226675248	0.603017283	0.056679964	-0.014556197	0.114967007	0.284894793	0.04360063	0.10140159	0.080123255	0.029730325	0.943988959	0.963058963	Bacteria.Proteobacteria.Betaproteobacteria.Burkholderiales.Alcaligenaceae	PMS1
23820	ENSG00000064933	rs5743077	0.156489212	0.000262908	0.775394602	0.040157403	-0.214412645	1.162272737	-0.017740165	0.224673596	0.149592505	0.301321407	0.061920854	0.107323391	0.272565268	0.001908334	0.99946547	0.972078348	Bacteria.Firmicutes.Erysipelotrichia.Erysipelotrichales.Erysipelotrichaceae..Clostridium..innocuum.group	PMS1
23821	ENSG00000064933	rs5743077	0.037979483	0.066932766	0.165523029	0.611549827	-0.321083528	0.804670365	0.08554489	-0.09403352	0.151625385	0.431953944	0.061004915	0.184274185	0.158017942	0.092604569	0.995261573	0.982567127	Bacteria.Firmicutes.Clostridia.Clostridiales.Lachnospiraceae.Lachnospiraceae.UCG.008	PMS1
23822	ENSG00000064933	rs5743077	0.478896826	0.005773183	0.473617102	0.860384605	-0.100089395	0.600751673	-0.055980139	0.021965093	0.140550193	0.210544247	0.077670793	0.124396748	0.370696684	0.008629224	0.92756346	0.979665691	Bacteria.Actinobacteria	PMS1
23823	ENSG00000064933	rs5743077	0.131088275	0.001549435	0.926414801	0.453144326	-0.171925586	0.736667732	0.004539085	-0.071009399	0.11245649	0.223059759	0.048960036	0.094095998	0.112692849	0.001760458	0.997528932	0.993985312	Bacteria.Bacteroidetes.Bacteroidia.Bacteroidales.Rikenellaceae.Alistipes	PMS1
23824	ENSG00000064933	rs5743077	0.513484431	0.203021594	0.31103228	0.073123068	-0.085023552	0.319623418	0.094970377	-0.31163952	0.129417642	0.248588162	0.09302668	0.171126198	0.333227442	0.102208051	0.804907077	0.994989321	Bacteria.Actinobacteria.Coriobacteriia.Coriobacteriales	PMS1
23825	ENSG00000064933	rs5743077	0.111934079	0.066314097	0.511891549	0.821645478	-0.22322301	0.540861112	-0.039389896	-0.021990941	0.13855459	0.289662619	0.059730042	0.097163853	0.172915351	0.045642079	0.977146984	0.997803387	Bacteria.Actinobacteria.Actinobacteria.Micrococcales	PMS1
23826	ENSG00000064933	rs5743077	0.178259715	0.006081515	0.877861452	0.248183639	-0.191345541	0.995908881	-0.009350473	0.141242163	0.140630264	0.351330107	0.060608004	0.121230445	0.216076662	0.015399253	0.998201428	0.99782309	Bacteria.Firmicutes.Bacilli.Bacillales.Staphylococcaceae.Staphylococcus	PMS1
23827	ENSG00000064933	rs5743077	0.084616295	0.166490614	0.286340697	0.816942898	-0.351717169	0.73769666	0.048588194	-0.029078751	0.200882368	0.527297254	0.045203209	0.125121209	0.405077047	0.264227766	0.999785669	0.999420701	Bacteria.Firmicutes.Clostridia.Clostridiales.Ruminococcaceae.Faecalibacterium	PMS1
23828	ENSG00000064933	rs5743077	0.194031686	0.010059018	0.968155964	0.959620892	-0.165231229	0.624560963	-0.001944439	0.004588787	0.12592884	0.235666491	0.048522503	0.090291417	0.16371104	0.01042412	0.999507593	0.937543614	Bacteria.Firmicutes.Clostridia.Clostridiales.Lachnospiraceae.Lachnoclostridium	PMS1
23829	ENSG00000064933	rs5743077	0.137118899	0.000967392	0.716284733	0.874933437	-0.162328462	0.633653024	0.015871462	-0.010050853	0.107866112	0.183416807	0.043484465	0.063610024	0.085959825	0.001138118	0.99994518	0.999865593	Bacteria.Bacteroidetes.Bacteroidia.Bacteroidales.Prevotellaceae	PMS1
23830	ENSG00000064933	rs5743077	0.881761425	0.115282342	0.684371496	0.011608166	-0.047699582	-1.115202559	-0.030302346	0.449817224	0.319458837	0.698779715	0.07421499	0.173260675	0.839202187	0.435603043	0.921846173	0.99665811	Bacteria.Proteobacteria	PMS1
23831	ENSG00000064933	rs5743077	0.072548103	0.099154283	0.283041611	0.534179182	-0.333179379	0.499655984	-0.088142398	-0.088131915	0.182578077	0.298742617	0.081437144	0.141029456	0.229150817	0.105930554	0.968970412	0.998920199	Bacteria.Firmicutes.Clostridia.Clostridiales.Lachnospiraceae..Eubacterium..ventriosum.group	PMS1
23832	ENSG00000064933	rs5743077	0.04898405	0.003439424	0.257459598	0.983174574	-0.267655513	0.625937781	-0.060240552	0.001591796	0.133443407	0.206238693	0.052736539	0.075194072	0.10105833	0.006446295	0.842582795	0.937498122	Bacteria.Firmicutes.Clostridia.Clostridiales.Lachnospiraceae.Lachnospiraceae.UCG.010	PMS1
23833	ENSG00000064933	rs5743077	0.424581576	0.054868976	0.340628587	0.02902611	-0.105178285	0.402140418	-0.038297129	0.171094558	0.130903396	0.205740974	0.03989863	0.076660866	0.362190397	0.041336088	0.936329578	0.965530807	Bacteria.Proteobacteria.Gammaproteobacteria.Enterobacteriales.Enterobacteriaceae	PMS1
23834	ENSG00000064933	rs5743077	0.259404577	0.006506191	0.422920566	0.888022181	-0.133507155	0.693996155	0.049301657	0.01407499	0.117359598	0.246940611	0.061139568	0.09957381	0.171870546	0.00625966	0.998173674	0.999631787	Bacteria.Firmicutes.Bacilli.Bacillales	PMS1
23835	ENSG00000064933	rs5743077	0.026133723	0.41307194	0.102552489	0.770731156	-0.443954445	0.430329791	0.09214112	0.041324543	0.19510792	0.522429777	0.055654535	0.141222899	0.221175914	0.412653761	0.726849035	0.912694646	Bacteria.Firmicutes.Clostridia.Clostridiales.Lachnospiraceae..Eubacterium..rectale.group	PMS1
23836	ENSG00000064933	rs5743077	0.021536621	0.094391395	0.073690443	0.94565383	-0.299098394	0.576338626	0.088440794	-0.008321693	0.127037388	0.339604333	0.048662489	0.121616896	0.070258129	0.060054861	0.951394017	0.939795253	Bacteria.Proteobacteria.Betaproteobacteria	PMS1
23837	ENSG00000064933	rs5743077	0.090961097	0.003452706	0.531260792	0.521577209	-0.204880034	0.721965068	-0.031852461	0.059041183	0.119434812	0.237982554	0.050607766	0.091628066	0.094123187	0.004072479	0.998970432	0.998994847	Bacteria.Firmicutes.Erysipelotrichia.Erysipelotrichales.Erysipelotrichaceae.Erysipelatoclostridium	PMS1
23838	ENSG00000065000	rs58491369	0.74772936	0.312363242	0.52440471	0.615280178	0.044405343	-0.194400203	0.049132208	-0.045066655	0.137485184	0.19095015	0.076772146	0.089250817	0.377683724	0.106729803	0.690285047	0.938195992	Bacteria.Actinobacteria.Actinobacteria	AP3D1
23839	ENSG00000065000	rs58491369	0.600846464	0.54260689	0.229715649	0.113111213	-0.103450966	0.199962838	-0.094522679	0.184981816	0.196780523	0.326709458	0.077969066	0.115202188	0.584645383	0.31306947	0.996483139	0.853258273	Bacteria.Bacteroidetes.Bacteroidia.Bacteroidales.Porphyromonadaceae.Butyricimonas	AP3D1
23840	ENSG00000065000	rs58491369	0.610066479	0.922535051	0.297707727	0.565443746	-0.11193103	-0.038532339	-0.110604257	0.094341015	0.218435337	0.394744009	0.10537257	0.163309274	0.571302193	0.453513419	0.914932483	0.981962125	Bacteria.Firmicutes.Clostridia.Clostridiales.Ruminococcaceae.Anaerotruncus	AP3D1
23841	ENSG00000065000	rs58491369	0.911699856	0.96541405	0.740266449	0.398577885	0.022188242	0.014192656	0.019735012	-0.073194312	0.199318127	0.326076769	0.059282463	0.086143966	0.620369716	0.390885615	0.896155741	0.995251343	Bacteria.Proteobacteria.Gammaproteobacteria	AP3D1
23842	ENSG00000065000	rs58491369	0.635745977	0.771487034	0.938966451	0.217182104	0.073754951	0.085401648	0.004990225	0.138913081	0.154993182	0.292846219	0.064925102	0.111490384	0.414930681	0.25697956	0.998781983	0.944015052	Bacteria.Firmicutes.Clostridia.Clostridiales.Ruminococcaceae.Ruminococcus.1	AP3D1
23843	ENSG00000065000	rs58491369	0.915205479	0.269555256	0.013982953	0.519756532	-0.013566222	-0.204753588	0.180617933	-0.072741193	0.126925086	0.183891636	0.071533759	0.112396187	0.376271895	0.075889256	0.341825733	0.921307549	Bacteria.Firmicutes.Bacilli.Lactobacillales.Streptococcaceae.Streptococcus	AP3D1
23844	ENSG00000065000	rs58491369	0.468826753	0.140759923	0.732754548	0.259026966	0.128555097	-0.743223378	0.021381699	-0.180517171	0.176442421	0.498516756	0.062353331	0.158556835	0.410396623	0.124778883	0.999586829	0.996426659	Bacteria.Firmicutes.Negativicutes.Selenomonadales.Veillonellaceae.Megasphaera	AP3D1
23845	ENSG00000065000	rs58491369	0.495054688	0.770637124	0.739861112	0.25627515	0.10310902	-0.064380836	0.023892738	0.112467553	0.150283273	0.219922847	0.071655834	0.098210504	0.333095994	0.255504879	0.906357613	0.958875131	Bacteria.Firmicutes.Clostridia.Clostridiales.Ruminococcaceae..Eubacterium..coprostanoligenes.group	AP3D1
23846	ENSG00000065000	rs58491369	0.630629859	0.293742442	0.019238618	0.683258159	-0.065197421	-0.205558045	0.179274873	-0.044339183	0.134958894	0.19422028	0.074707125	0.108189317	0.352375416	0.090411754	0.322345709	0.910444892	Bacteria.Firmicutes.Bacilli.Lactobacillales	AP3D1
23847	ENSG00000065000	rs58491369	0.80052422	0.060799591	0.242617946	0.304782239	0.032689409	-0.408221761	-0.063963858	-0.076731411	0.128856074	0.214001066	0.054251109	0.074188548	0.344372572	0.026014456	0.666545757	0.908397531	Bacteria.Firmicutes.Negativicutes.Selenomonadales.Acidaminococcaceae.Phascolarctobacterium	AP3D1
23848	ENSG00000065000	rs58491369	0.313524159	0.394970189	0.203488927	0.220875893	-0.378445345	0.55691541	0.098661893	-0.167041456	0.372628845	0.650429517	0.076814996	0.135157569	0.791066831	0.608529426	0.956359196	0.927984959	Bacteria.Firmicutes.Clostridia.Clostridiales.Ruminococcaceae	AP3D1
23849	ENSG00000065000	rs58491369	0.418395056	0.660758542	0.111094187	0.073143584	-0.150292026	0.11067202	-0.115722695	0.168694627	0.184563336	0.251039382	0.071657482	0.092639677	0.370825786	0.313585193	0.754764154	0.729155918	Bacteria.Firmicutes.Clostridia.Clostridiales.Ruminococcaceae.Ruminococcaceae.UCG.014	AP3D1
23850	ENSG00000065000	rs58491369	0.675010106	0.209634074	0.294347235	0.935290258	0.053989312	-0.248470464	-0.057293427	0.006181952	0.128193372	0.19612064	0.054201777	0.075851324	0.2695132	0.061148365	0.627601202	0.999675186	Bacteria.Firmicutes.Negativicutes.Selenomonadales.Acidaminococcaceae	AP3D1
23851	ENSG00000065000	rs58491369	0.517644996	0.185407334	0.879112706	0.351992723	0.085673501	-0.251061207	0.007757398	-0.067021622	0.131709611	0.187604142	0.05080663	0.071500673	0.228022313	0.046890168	0.847969627	0.8806471	Bacteria.Fusobacteria.Fusobacteriia.Fusobacteriales.Fusobacteriaceae.Fusobacterium	AP3D1
23852	ENSG00000065000	rs58491369	0.90075402	0.78763406	0.72601986	0.263059858	0.024037449	-0.06272057	-0.029644721	0.109078047	0.1920084	0.231885064	0.084237239	0.096630085	0.46762135	0.321977869	0.988161388	0.950695192	Bacteria.Firmicutes.Bacilli.Lactobacillales.Carnobacteriaceae	AP3D1
23853	ENSG00000065000	rs58491369	0.505608048	0.628257164	0.715940461	0.639243773	0.124106817	-0.128538447	0.032548473	0.06064638	0.185414353	0.264235876	0.089062885	0.128780121	0.430161361	0.258492981	0.999274386	0.998480911	Bacteria.Firmicutes.Clostridia.Clostridiales.Ruminococcaceae.Ruminococcaceae.UCG.013	AP3D1
23854	ENSG00000065000	rs58491369	0.770435091	0.48864034	0.802514131	0.985380166	0.048347585	-0.222743289	-0.022195384	0.002862639	0.165004148	0.319861885	0.088391328	0.155630366	0.455409527	0.184711082	0.999550585	0.98181652	Bacteria.Firmicutes.Clostridia.Clostridiales.Lachnospiraceae.Lachnospiraceae.ND3007.group	AP3D1
23855	ENSG00000065000	rs58491369	0.942468751	0.053637583	0.645103505	0.144782216	0.013747933	-0.625387199	-0.031964619	-0.160084352	0.189776833	0.318279503	0.069083265	0.108481014	0.590026737	0.070630885	0.996423631	0.938343963	Bacteria.Bacteroidetes.Bacteroidia.Bacteroidales.Prevotellaceae.Prevotella.7	AP3D1
23856	ENSG00000065000	rs58491369	0.938406564	0.226349012	0.575826081	0.457510778	-0.017291332	-0.558094257	-0.045137348	-0.108461972	0.222919039	0.456999024	0.08027473	0.145130059	0.726017598	0.230304002	0.998986731	0.998377846	Bacteria.Firmicutes.Clostridia.Clostridiales.Family.XI.Anaerococcus	AP3D1
23857	ENSG00000065000	rs58491369	0.488602146	0.132634003	0.760717081	0.330927573	0.114482149	-0.437883576	-0.024212301	0.120373944	0.164383166	0.287587829	0.079176122	0.12289779	0.310476851	0.063075348	0.993501001	0.867406802	Bacteria.Firmicutes.Erysipelotrichia.Erysipelotrichales	AP3D1
23858	ENSG00000065000	rs58491369	0.900404254	0.386354768	0.841902587	0.674033735	0.03538525	-0.404219045	0.015521239	0.046795768	0.281655412	0.463539419	0.077510184	0.110759335	0.796085277	0.399816078	0.902116084	0.90417679	Bacteria.Firmicutes.Clostridia.Clostridiales.Lachnospiraceae..Eubacterium..rectale.group	AP3D1
23859	ENSG00000065000	rs58491369	0.287047753	0.477353108	0.010813658	0.601606662	-0.161679741	-0.146690798	0.193768599	-0.057762521	0.150638793	0.205265975	0.073872756	0.110104018	0.257442508	0.185153765	0.411896722	0.982679299	Bacteria.Firmicutes.Bacilli	AP3D1
23860	ENSG00000065000	rs58491369	0.715909745	0.261771329	0.841655151	0.660747143	0.057210815	-0.333392274	0.013067139	0.047979549	0.156529117	0.294541568	0.065151499	0.108828988	0.391057639	0.107378273	0.998997514	0.969189617	Bacteria.Firmicutes.Clostridia.Clostridiales.Ruminococcaceae.Subdoligranulum	AP3D1
23861	ENSG00000065000	rs58491369	0.567951014	0.589027897	0.858856272	0.588703974	0.085597088	-0.128166347	0.010215926	0.044339367	0.149136252	0.236077552	0.057223535	0.081600312	0.31284431	0.206973015	0.998115183	0.993943049	Bacteria.Firmicutes.Clostridia.Clostridiales.Clostridiaceae.1	AP3D1
23862	ENSG00000065000	rs58491369	0.283213577	0.168121525	0.347922442	0.379803861	0.178548166	-0.409800694	-0.071018083	0.111236552	0.165024934	0.29406459	0.075122656	0.125806297	0.275187292	0.107201925	0.998793879	0.998019463	Bacteria.Firmicutes.Clostridia.Clostridiales.Lachnospiraceae.Blautia	AP3D1
23863	ENSG00000065000	rs58491369	0.891680279	0.19761542	0.406575604	0.576688753	-0.024024785	-0.384170723	-0.061581394	-0.058544715	0.175742059	0.295177516	0.073725758	0.104355434	0.602537696	0.135580989	0.997152221	0.990360691	Bacteria.Firmicutes.Clostridia.Clostridiales.Family.XI	AP3D1
23864	ENSG00000065000	rs58491369	0.776970907	0.832241288	0.631033336	0.893783314	-0.124064437	-0.141509047	0.038337231	-0.014725967	0.436185231	0.665398366	0.079452155	0.109867133	0.912487441	0.738398939	0.998947111	0.995399427	Bacteria.Bacteroidetes	AP3D1
23865	ENSG00000065000	rs58491369	0.325217957	0.348388451	0.023641197	0.983216307	-0.153100148	-0.185460764	-0.224397854	-0.002846693	0.154462583	0.196370704	0.096866639	0.134807908	0.265813133	0.154096111	0.802469782	0.991286118	Bacteria.Actinobacteria.Coriobacteriia.Coriobacteriales.Coriobacteriaceae	AP3D1
23866	ENSG00000065000	rs58491369	0.716411223	0.346785543	0.565820981	0.627872974	0.049473467	-0.185246883	-0.029657519	0.035459237	0.135610143	0.195488825	0.05138871	0.072811814	0.262788911	0.093078038	0.998409995	0.996467843	Bacteria.Verrucomicrobia	AP3D1
23867	ENSG00000065000	rs58491369	0.527667465	0.304779001	0.803029621	0.980461232	0.087942027	-0.218110537	-0.017479818	0.002929063	0.13850609	0.210880975	0.069798079	0.119146727	0.231349198	0.085548663	0.912620902	0.931661827	Bacteria.Firmicutes.Clostridia.Clostridiales.Lachnospiraceaencultured	AP3D1
23868	ENSG00000065000	rs58491369	0.985942075	0.336282714	0.291469294	0.982170758	0.002570729	-0.214361087	0.076579056	-0.002574199	0.145347378	0.221311025	0.072012404	0.114753866	0.396126717	0.112241465	0.997851323	0.986280984	Bacteria.Firmicutes.Clostridia.Clostridiales.Lachnospiraceae.Fusicatenibacter	AP3D1
23869	ENSG00000065000	rs58491369	0.596957552	0.338419731	0.959688517	0.403023658	0.069703037	-0.181280277	0.003032024	-0.062784059	0.131180122	0.187993208	0.059759896	0.074596468	0.216460791	0.096700677	0.99626736	0.950433521	Bacteria.Firmicutes.Clostridia.Clostridiales.Lachnospiraceae.Lachnospiraceae.NK4A136.group	AP3D1
23870	ENSG00000065000	rs58491369	0.795334139	0.591757695	0.732781631	0.557261088	0.040951281	-0.128127924	-0.025032051	0.054177171	0.157237971	0.237750962	0.073006192	0.091838746	0.454458187	0.196265764	0.962042718	0.963406533	Bacteria.Firmicutes.Clostridia.Clostridiales.Ruminococcaceae.Ruminococcaceae.UCG.003	AP3D1
23871	ENSG00000065000	rs58491369	0.721964679	0.559396101	0.898681822	0.570441611	0.060554754	-0.136020142	-0.007101406	0.040931078	0.16945166	0.231833064	0.055558818	0.071776906	0.434536404	0.25012967	0.999614985	0.99936283	Bacteria.Firmicutes.Clostridia.Clostridiales.Lachnospiraceae.Tyzzerella.4	AP3D1
23872	ENSG00000065000	rs58491369	0.672178045	0.462340617	0.568268784	0.568861292	-0.262285149	-1.031596633	0.061123196	0.129678414	0.617059322	1.395351905	0.106582964	0.226473061	0.987348183	0.730816873	0.996576058	0.843195709	Bacteria.Firmicutes.Clostridia.Clostridiales	AP3D1
23873	ENSG00000065000	rs58491369	0.58049873	0.442317852	0.94550219	0.977388155	0.078941749	-0.207749638	0.004881993	0.003372213	0.142134907	0.268778805	0.071148759	0.118526273	0.308437396	0.103341975	0.968656053	0.958214485	Bacteria.Firmicutes.Clostridia.Clostridiales.Lachnospiraceae..Eubacterium..eligens.group	AP3D1
23874	ENSG00000065000	rs58491369	0.429927709	0.409887363	0.252745759	0.105284062	-0.230728376	0.29806842	0.074442508	-0.138459675	0.29051815	0.359393417	0.06451976	0.08430828	0.681490494	0.40575456	0.999785669	0.999420701	Bacteria.Firmicutes.Clostridia.Clostridiales.Ruminococcaceae.Faecalibacterium	AP3D1
23875	ENSG00000065000	rs58491369	0.539072094	0.19100235	0.271513295	0.984611584	0.078280967	-0.242122692	0.055251267	0.001256673	0.126784069	0.183261963	0.049826925	0.064907672	0.192745862	0.049711839	0.937508231	0.987475618	Bacteria.Firmicutes.Negativicutes.Selenomonadales.Veillonellaceae.Dialister	AP3D1
23876	ENSG00000065000	rs58491369	0.889537938	0.970461873	0.41182075	0.148761931	0.020499592	-0.008659531	-0.040532434	0.119089632	0.147028229	0.232972669	0.049075036	0.081512789	0.412083941	0.301160493	0.998735039	0.999709092	Bacteria.Bacteroidetes.Bacteroidia.Bacteroidales.Prevotellaceae.Prevotella.9	AP3D1
23877	ENSG00000065000	rs58491369	0.746798703	0.280779899	0.665846384	0.994967006	0.046505487	-0.206546053	-0.031080793	0.000501852	0.143439187	0.189930768	0.071647287	0.079257703	0.317830348	0.085165093	0.833464598	0.99930929	Bacteria.Firmicutes.Clostridia.Clostridiales.Peptostreptococcaceae.Intestinibacter	AP3D1
23878	ENSG00000065000	rs58491369	0.518976834	0.24190765	0.158342305	0.585280064	0.081882463	-0.21423812	-0.096935962	0.04659888	0.126284156	0.181429891	0.067937922	0.084975265	0.200456608	0.068486793	0.938886721	0.934518136	Bacteria.Firmicutes.Clostridia.Clostridiales.Lachnospiraceae.Coprococcus.1	AP3D1
23879	ENSG00000065000	rs58491369	0.603482221	0.227368958	0.91055128	0.424828743	0.067946301	-0.225574144	0.006334157	-0.061221651	0.130188492	0.185123337	0.056166341	0.076236467	0.217913378	0.055169575	0.944194591	0.990835033	Bacteria.Bacteroidetes.Bacteroidia.Bacteroidales.Porphyromonadaceae.Parabacteroides	AP3D1
23880	ENSG00000065000	rs58491369	0.239121249	0.995042878	0.096699894	0.494662555	-0.309314007	0.002845897	0.157802834	-0.093183798	0.260382257	0.456332925	0.093648097	0.135693257	0.655894219	0.6477817	0.99967607	0.999141757	Bacteria.Firmicutes.Negativicutes.Selenomonadales	AP3D1
23881	ENSG00000065000	rs58491369	0.55853652	0.264900333	0.734996931	0.764600398	0.075333026	-0.227152925	-0.02299707	0.023451067	0.128116592	0.202014681	0.067654554	0.077992321	0.23079296	0.076140731	0.728982698	0.986229865	Bacteria.Firmicutes.Negativicutes.Selenomonadales.Veillonellaceae.Veillonella	AP3D1
23882	ENSG00000065000	rs58491369	0.866172316	0.220150154	0.595833224	0.536887559	0.026741626	-0.253686409	-0.030641111	-0.042957735	0.158065885	0.20493802	0.057489491	0.069200501	0.409385189	0.111303941	0.893396202	0.822321238	Bacteria.Firmicutes.Clostridia.Clostridiales.Lachnospiraceae.Tyzzerella	AP3D1
23883	ENSG00000065000	rs58491369	0.481513549	0.169343627	0.626246998	0.458818654	0.155623495	-0.337227495	0.037650269	-0.075000508	0.219845131	0.242692978	0.076946187	0.100649806	0.523196584	0.17890091	0.999437234	0.98110946	Bacteria.Proteobacteria.Betaproteobacteria.Neisseriales.Neisseriaceae	AP3D1
23884	ENSG00000065000	rs58491369	0.481112801	0.500475198	0.690742121	0.698545177	0.107176839	-0.159392608	0.023267496	0.041212186	0.151267005	0.235275938	0.05822711	0.105950144	0.263531691	0.164317455	0.999305535	0.994727898	Bacteria.Proteobacteria.Gammaproteobacteria.Pseudomonadales.Pseudomonadaceae.Pseudomonas	AP3D1
23885	ENSG00000065000	rs58491369	0.494025766	0.220565489	0.617067977	0.898441394	0.090757735	-0.229868654	0.034880895	-0.010557023	0.131964964	0.185866226	0.06943043	0.082397691	0.223335891	0.056441782	0.77689193	0.982052708	Bacteria.Actinobacteria.Actinobacteria.Bifidobacteriales.Bifidobacteriaceae.Bifidobacterium	AP3D1
23886	ENSG00000065000	rs58491369	0.794641641	0.670516204	0.285601763	0.083840943	-0.046309889	0.112367006	-0.077298008	0.181498246	0.17719949	0.26293969	0.071801739	0.103397628	0.541870697	0.303469496	0.999469974	0.986131077	Bacteria.Bacteroidetes.Bacteroidia.Bacteroidales.Porphyromonadaceae.Barnesiella	AP3D1
23887	ENSG00000065000	rs58491369	0.710830869	0.40871445	0.794840199	0.986352759	0.056083933	-0.229184257	0.016488717	0.001622733	0.15062461	0.275642242	0.06315468	0.094509546	0.36838046	0.133207228	0.99786128	0.999552428	Bacteria.Firmicutes.Clostridia.Clostridiales.Lachnospiraceae.Anaerostipes	AP3D1
23888	ENSG00000065000	rs58491369	0.13069916	0.852000131	0.009696957	0.309820207	-0.273386813	-0.058844888	-0.26984775	0.146060876	0.178638508	0.314174736	0.101298059	0.142710772	0.21598774	0.326130903	0.580488041	0.978883571	Bacteria.Firmicutes.Clostridia.Clostridiales.Family.XIII.Family.XIII.AD3011.group	AP3D1
23889	ENSG00000065000	rs58491369	0.518272381	0.322610164	0.786650362	0.949059013	0.090220959	-0.20794981	-0.016079374	-0.006370112	0.138909342	0.208664275	0.059166276	0.099328228	0.25753398	0.092942226	0.997466038	0.996556542	Bacteria.Bacteroidetes.Bacteroidia.Bacteroidales.Rikenellaceae	AP3D1
23890	ENSG00000065000	rs58491369	0.356463406	0.054778553	0.53275349	0.110841603	0.13234992	-0.448994832	-0.03716254	0.131345824	0.142521291	0.229624291	0.059260422	0.081272959	0.231035655	0.027682019	0.933647172	0.780026907	Bacteria.Firmicutes.Clostridia.Clostridiales.Lachnospiraceae.Roseburia	AP3D1
23891	ENSG00000065000	rs58491369	0.750796015	0.342362689	0.46973469	0.691868652	-0.081325607	-0.390097713	0.064320256	0.049038866	0.255004945	0.407883305	0.088461102	0.123193809	0.720473235	0.333590394	0.996108676	0.998901623	Bacteria.Firmicutes.Clostridia.Clostridiales.Lachnospiraceae..Ruminococcus..gnavus.group	AP3D1
23892	ENSG00000065000	rs58491369	0.713324743	0.769028644	0.147397772	0.206871163	-0.057399375	-0.067309293	0.093478781	-0.095058107	0.155562883	0.228277767	0.063764693	0.074570629	0.412581861	0.28856877	0.938500455	0.80793863	Bacteria.Proteobacteria.Betaproteobacteria.Burkholderiales	AP3D1
23893	ENSG00000065000	rs58491369	0.662652501	0.275227936	0.265981543	0.500331147	0.056156241	-0.209667979	0.069550443	-0.05538309	0.128144079	0.190567094	0.061994944	0.081722191	0.240515001	0.061577177	0.998880039	0.96820766	Bacteria.Proteobacteria.Deltaproteobacteria.Desulfovibrionales.Desulfovibrionaceae.Bilophila	AP3D1
23894	ENSG00000065000	rs58491369	0.608833387	0.487432771	0.78871662	0.486035917	0.066749004	-0.138149136	-0.021266616	-0.086735707	0.129812719	0.197831805	0.079038036	0.123807919	0.251406996	0.092792875	0.998239218	0.975404565	Bacteria.Firmicutes.Clostridia.Clostridiales.Ruminococcaceae.Flavonifractor	AP3D1
23895	ENSG00000065000	rs58491369	0.875298102	0.2875127	0.023194436	0.579463311	-0.020383897	-0.198918369	0.167627358	-0.062969029	0.129386437	0.185514847	0.072118217	0.113065817	0.352761867	0.074337106	0.415731713	0.955303348	Bacteria.Firmicutes.Bacilli.Lactobacillales.Streptococcaceae	AP3D1
23896	ENSG00000065000	rs58491369	0.731666916	0.249248501	0.317077593	0.978929179	0.045359789	-0.237583426	-0.079341712	-0.002813148	0.131720221	0.204385822	0.078702478	0.106109588	0.291675391	0.053763989	0.76552194	0.999116829	Bacteria.Firmicutes.Clostridia.Clostridiales.Ruminococcaceaencultured	AP3D1
23897	ENSG00000065000	rs58491369	0.940664221	0.591391076	0.654088404	0.10031354	0.013462036	0.150151421	-0.038735762	0.178516607	0.180168606	0.278341204	0.086053711	0.107107897	0.566103422	0.240284542	0.998768023	0.918960091	Bacteria.Firmicutes.Clostridia.Clostridiales.Ruminococcaceae.Ruminococcaceae.NK4A214.group	AP3D1
23898	ENSG00000065000	rs58491369	0.493819551	0.220476491	0.615879668	0.897922285	0.090794147	-0.22990475	0.03499458	-0.010609069	0.131954672	0.185859157	0.06942186	0.082380464	0.22284395	0.056468328	0.774858138	0.982676747	Bacteria.Actinobacteria.Actinobacteria.Bifidobacteriales.Bifidobacteriaceae	AP3D1
23899	ENSG00000065000	rs58491369	0.512173347	0.279254205	0.558322421	0.177735712	0.084189652	-0.19943057	0.030584889	-0.083886587	0.127749051	0.182801627	0.051986421	0.061577369	0.210774575	0.081850195	0.973523722	0.928148789	Bacteria.Proteobacteria.Betaproteobacteria.Burkholderiales.Alcaligenaceae.Parasutterella	AP3D1
23900	ENSG00000065000	rs58491369	0.296294517	0.691605234	0.240496258	0.816392317	-0.768068488	-0.601220398	0.144787687	0.055814592	0.729582785	1.509004432	0.122243948	0.239427764	0.999415694	0.879683443	0.990344402	0.975969954	Bacteria.Firmicutes	AP3D1
23901	ENSG00000065000	rs58491369	0.444531263	0.458306261	0.548548207	0.782407989	0.106119759	-0.170120613	0.035520154	0.03192321	0.137965036	0.228038605	0.058901734	0.11511696	0.225445469	0.126789287	0.999550314	0.996901429	Bacteria.Proteobacteria.Gammaproteobacteria.Pseudomonadales	AP3D1
23902	ENSG00000065000	rs58491369	0.508860306	0.082294173	0.157778288	0.21793401	-0.129776638	-0.559832656	-0.104838916	-0.14250528	0.19538055	0.317296113	0.073375632	0.11456273	0.49166599	0.091293769	0.629190458	0.81297822	Bacteria.Firmicutes.Erysipelotrichia.Erysipelotrichales.Erysipelotrichaceae.Faecalitalea	AP3D1
23903	ENSG00000065000	rs58491369	0.513776931	0.238823662	0.274696705	0.404368112	0.083443994	-0.218134745	0.059249248	-0.066304913	0.127101889	0.183509508	0.053791496	0.079006557	0.192978128	0.056877639	0.780204642	0.930485945	Bacteria.Proteobacteria.Gammaproteobacteria.Pasteurellales.Pasteurellaceae.Haemophilus	AP3D1
23904	ENSG00000065000	rs58491369	0.631036914	0.375999024	0.187046191	0.175862646	0.060922639	-0.166337317	-0.077682012	0.108945509	0.126260704	0.186620478	0.058266852	0.079621872	0.228165708	0.078329479	0.996546716	0.994860843	Bacteria.Firmicutes.Clostridia.Clostridiales.Ruminococcaceae.Ruminococcaceae.UCG.002	AP3D1
23905	ENSG00000065000	rs58491369	0.472782773	0.241743572	0.657273331	0.691850803	0.09627195	-0.217390563	0.02827424	0.027997211	0.133321886	0.184034747	0.063437971	0.070329363	0.248973077	0.065027703	0.809504332	0.912295734	Bacteria.Firmicutes.Clostridia.Clostridiales.Lachnospiraceae.Lachnospira	AP3D1
23906	ENSG00000065000	rs58491369	0.956180358	0.419400384	0.125458646	0.558928651	0.007349945	-0.151574458	0.102333675	-0.044393568	0.133256017	0.1865429	0.065939141	0.075574316	0.334906296	0.095201642	0.863250727	0.948063196	Bacteria.Proteobacteria.Deltaproteobacteria	AP3D1
23907	ENSG00000065000	rs58491369	0.646219735	0.553097244	0.982776136	0.662789703	0.071140993	-0.14351432	0.001186657	-0.031300471	0.154274566	0.240724943	0.054758943	0.071456208	0.390232011	0.199735883	0.998302481	0.99762474	Bacteria.Proteobacteria.Gammaproteobacteria.Enterobacteriales.Enterobacteriaceae.Escherichia.Shigella	AP3D1
23908	ENSG00000065000	rs58491369	0.571728066	0.150284562	0.930539035	0.386559705	0.091285002	-0.416257448	-0.006733102	0.106301167	0.160614892	0.285998852	0.076949745	0.121954102	0.312655471	0.057056204	0.999789515	0.919905429	Bacteria.Firmicutes.Erysipelotrichia.Erysipelotrichales.Erysipelotrichaceae	AP3D1
23909	ENSG00000065000	rs58491369	0.69445176	0.340461625	0.637629886	0.664644678	0.053681563	-0.187974133	-0.02436413	0.031744255	0.136059874	0.19576662	0.051487716	0.072897118	0.26178056	0.090234444	0.99894297	0.998882343	Bacteria.Verrucomicrobia.Verrucomicrobiae.Verrucomicrobiales.Verrucomicrobiaceae.Akkermansia	AP3D1
23910	ENSG00000065000	rs58491369	0.719314471	0.57300183	0.338569575	0.168111376	-0.072929856	0.201524412	-0.067875134	0.171967863	0.202068443	0.35576053	0.070410588	0.123397632	0.490773104	0.381705263	0.589012798	0.686844573	Bacteria.Firmicutes.Erysipelotrichia.Erysipelotrichales.Erysipelotrichaceae.Holdemanella	AP3D1
23911	ENSG00000065000	rs58491369	0.569901184	0.189351791	0.963783159	0.561497669	0.074728228	-0.264320689	-0.002920178	0.062001495	0.130859738	0.199310035	0.064067996	0.106244891	0.25838207	0.047637347	0.922075527	0.984056941	Bacteria.Firmicutes.Clostridia.Clostridiales.Lachnospiraceae..Eubacterium..hallii.group	AP3D1
23912	ENSG00000065000	rs58491369	0.460512127	0.265897203	0.61257798	0.884519224	0.110654553	-0.224896671	-0.031344311	-0.012251505	0.149060791	0.200429691	0.061602445	0.084026274	0.228162701	0.100386922	0.895893344	0.996759562	Bacteria.Bacteroidetes.Bacteroidia.Bacteroidales.Porphyromonadaceae	AP3D1
23913	ENSG00000065000	rs58491369	0.690406322	0.265467645	0.548459302	0.61905712	0.053438637	-0.213196827	0.04626303	-0.043576542	0.133577509	0.189830413	0.076699137	0.087232552	0.249335316	0.066064578	0.997048205	0.999513539	Bacteria.Firmicutes.Clostridia.Clostridiales.Lachnospiraceae.Dorea	AP3D1
23914	ENSG00000065000	rs58491369	0.838398243	0.811520749	0.288121498	0.3320476	-0.033234304	-0.060192318	-0.087285683	0.111417188	0.162317179	0.25140735	0.081507956	0.11401894	0.498892547	0.29234725	0.95846168	0.992258538	Bacteria.Firmicutes.Clostridia.Clostridiales.Ruminococcaceae.Ruminiclostridium.9	AP3D1
23915	ENSG00000065000	rs58491369	0.948166054	0.783707316	0.779760377	0.911430821	-0.024867218	-0.160790537	0.020384345	-0.011043169	0.381061589	0.583394907	0.07259998	0.098898757	0.869413861	0.716097664	0.99911693	0.997690506	Bacteria.Bacteroidetes.Bacteroidia.Bacteroidales.Bacteroidaceae.Bacteroides	AP3D1
23916	ENSG00000065000	rs58491369	0.616913194	0.142489022	0.476282823	0.23618771	-0.25247441	-1.229590803	0.070837455	0.177283341	0.502329098	0.828396138	0.098882241	0.148298013	0.884705096	0.450070871	0.876277026	0.746851065	Bacteria.Firmicutes.Clostridia.Clostridiales.Lachnospiraceae	AP3D1
23917	ENSG00000065000	rs58491369	0.516783581	0.186035337	0.876504094	0.352980756	0.08583413	-0.250625312	0.007929499	-0.06689701	0.131684666	0.187549574	0.050828005	0.071515299	0.227887597	0.045589722	0.861468083	0.874975671	Bacteria.Fusobacteria.Fusobacteriia.Fusobacteriales	AP3D1
23918	ENSG00000065000	rs58491369	0.299619463	0.360705252	0.016325992	0.818084678	-0.159367866	-0.179051641	-0.268646556	0.032181776	0.152436479	0.19453249	0.10900043	0.139358146	0.245204961	0.155740088	0.626933883	0.994989321	Bacteria.Actinobacteria.Coriobacteriia.Coriobacteriales	AP3D1
23919	ENSG00000065000	rs58491369	0.923358635	0.209345556	0.550732858	0.520584874	0.017411628	-0.401392241	-0.043188386	-0.069505741	0.180296126	0.316620594	0.072011815	0.107611014	0.501130443	0.098615048	0.97898261	0.997803387	Bacteria.Actinobacteria.Actinobacteria.Micrococcales	AP3D1
23920	ENSG00000065000	rs58491369	0.961252556	0.415561279	0.523439966	0.969192624	0.008231122	-0.195181083	-0.045707746	0.004138991	0.168785969	0.238227664	0.071254875	0.106763903	0.45909817	0.140283036	0.863590755	0.947360995	Bacteria.Firmicutes.Clostridia.Clostridiales.Ruminococcaceae.Ruminococcus.2	AP3D1
23921	ENSG00000065000	rs58491369	0.839223312	0.179844263	0.527119151	0.598461798	0.029564571	-0.334089196	0.036901576	0.046426643	0.145145675	0.246449459	0.058041541	0.087734577	0.367842537	0.080138374	0.999507593	0.935584968	Bacteria.Firmicutes.Clostridia.Clostridiales.Lachnospiraceae.Lachnoclostridium	AP3D1
23922	ENSG00000065000	rs58491369	0.678327634	0.78164823	0.073586441	0.149090004	-0.061179071	-0.060777363	-0.135648611	0.150737207	0.14685561	0.218383943	0.074609896	0.10325913	0.424589152	0.221227714	0.684046952	0.961152204	Bacteria.Bacteroidetes.Bacteroidia.Bacteroidales.Porphyromonadaceae.Odoribacter	AP3D1
23923	ENSG00000065000	rs58491369	0.584047884	0.594715424	0.883694723	0.583310996	0.084273532	-0.127043652	0.008698113	0.04540912	0.15317231	0.2376376	0.059229562	0.08237202	0.328917787	0.195213647	0.99830237	0.997282036	Bacteria.Firmicutes.Clostridia.Clostridiales.Clostridiaceae.1.Clostridium.sensu.stricto.1	AP3D1
23924	ENSG00000065000	rs58491369	0.426718784	0.992404135	0.129462637	0.285195726	-0.157501927	-0.002674184	0.1259789	-0.111671323	0.196936392	0.279835265	0.082048852	0.103642788	0.478078218	0.473915767	0.995261573	0.969568167	Bacteria.Firmicutes.Clostridia.Clostridiales.Lachnospiraceae.Lachnospiraceae.UCG.008	AP3D1
23925	ENSG00000065000	rs58491369	0.626310857	0.498880661	0.939260953	0.579887322	0.067975899	-0.148107085	-0.005164222	0.052658311	0.1389487	0.217803459	0.067515305	0.094658182	0.279616694	0.093831352	0.999989953	0.995249858	Bacteria.Firmicutes.Clostridia.Clostridiales.Christensenellaceae	AP3D1
23926	ENSG00000065000	rs58491369	0.620206025	0.490198363	0.95479698	0.603830839	0.069387347	-0.151487475	-0.003818149	0.048992881	0.139358608	0.218322352	0.067103112	0.093963429	0.2796976	0.090779623	0.999417824	0.997023453	Bacteria.Firmicutes.Clostridia.Clostridiales.Christensenellaceae.Christensenellaceae.R.7.group	AP3D1
23927	ENSG00000065000	rs58491369	0.764438761	0.440723634	0.095987815	0.473846991	-0.043288302	-0.15451627	-0.158434193	0.078351436	0.143864085	0.199207636	0.093817641	0.108767054	0.372111536	0.139033013	0.699439699	0.810912878	Bacteria.Firmicutes.Clostridia.Clostridiales.Ruminococcaceae.Butyricicoccus	AP3D1
23928	ENSG00000065000	rs58491369	0.559790762	0.22941771	0.843962044	0.705887693	0.094731305	-0.251301473	0.012149091	-0.02749309	0.161623054	0.207157414	0.06148193	0.0725368	0.322827616	0.099483192	0.963576964	0.997412515	Bacteria.Proteobacteria.Gammaproteobacteria.Enterobacteriales.Enterobacteriaceae.Citrobacter	AP3D1
23929	ENSG00000065000	rs58491369	0.777003592	0.832272028	0.631066643	0.893753534	-0.124046075	-0.141482872	0.03833383	-0.014730199	0.436186374	0.6653991	0.07945287	0.109867713	0.910989464	0.737785045	0.998912436	0.995383189	Bacteria.Bacteroidetes.Bacteroidia.Bacteroidales	AP3D1
23930	ENSG00000065000	rs58491369	0.740524979	0.733971498	0.281391018	0.095347477	-0.060793365	0.088382875	-0.074585163	0.145095203	0.182807531	0.258969151	0.068673226	0.085749678	0.586262784	0.378097353	0.984987993	0.971423926	Bacteria.Proteobacteria.Deltaproteobacteria.Desulfovibrionales.Desulfovibrionaceae.Desulfovibrio	AP3D1
23931	ENSG00000065000	rs58491369	0.899458629	0.404017831	0.683580552	0.811158913	0.024458033	-0.300307823	-0.03028867	-0.028880119	0.19283735	0.357568027	0.073985243	0.120388932	0.652331652	0.227689624	0.999028109	0.997798285	Bacteria.Actinobacteria.Actinobacteria.Micrococcales.Micrococcaceae	AP3D1
23932	ENSG00000065000	rs58491369	0.754402595	0.891802751	0.842505479	0.512315223	0.052806662	-0.043415692	-0.014850418	0.087458208	0.168097047	0.317948923	0.074447987	0.132753532	0.515306683	0.364181276	0.933927507	0.908416907	Bacteria.Firmicutes.Clostridia.Clostridiales.Lachnospiraceae..Eubacterium..xylanophilum.group	AP3D1
23933	ENSG00000065000	rs58491369	0.625470464	0.372496161	0.389710783	0.362992964	0.062907685	-0.172593522	-0.040534464	0.074664464	0.128275771	0.192216415	0.046814822	0.081509923	0.223388707	0.106597542	0.99994518	0.999865593	Bacteria.Bacteroidetes.Bacteroidia.Bacteroidales.Prevotellaceae	AP3D1
23934	ENSG00000065000	rs58491369	0.541161576	0.251963126	0.732104627	0.81917336	0.079037813	-0.227170642	0.021335977	-0.02180058	0.128673609	0.196562303	0.062062897	0.094982698	0.229387571	0.067830476	0.999334555	0.995754164	Bacteria.Firmicutes.Erysipelotrichia.Erysipelotrichales.Erysipelotrichaceae.Erysipelotrichaceae.UCG.003	AP3D1
23935	ENSG00000065000	rs58491369	0.590518471	0.170082333	0.958063782	0.322570696	0.091440447	-0.672213317	0.003744923	-0.174743425	0.169107589	0.484622842	0.07094863	0.175329393	0.364407761	0.13216779	0.998920038	0.99782309	Bacteria.Firmicutes.Bacilli.Bacillales.Staphylococcaceae.Staphylococcus	AP3D1
23936	ENSG00000065000	rs58491369	0.881387201	0.777111612	0.748815773	0.268956974	0.028673034	-0.065862199	-0.026530445	0.106995163	0.191421707	0.231708287	0.082510032	0.09597252	0.455955104	0.337618146	0.963485106	0.971945944	Bacteria.Firmicutes.Bacilli.Lactobacillales.Carnobacteriaceae.Granulicatella	AP3D1
23937	ENSG00000065000	rs58491369	0.809208055	0.097471845	0.2989464	0.358118942	-0.040589778	-0.452144189	-0.071350521	-0.085269927	0.167437172	0.26895853	0.068151504	0.092141868	0.511705887	0.076078038	0.999814869	0.919133689	Bacteria.Actinobacteria.Actinobacteria.Corynebacteriales.Corynebacteriaceae	AP3D1
23938	ENSG00000065000	rs58491369	0.933788541	0.416565119	0.748679681	0.857079526	0.018205744	-0.183976885	-0.028846463	0.015731688	0.218302926	0.225038921	0.089662565	0.087012109	0.616406983	0.222506232	0.99946547	0.972078348	Bacteria.Firmicutes.Erysipelotrichia.Erysipelotrichales.Erysipelotrichaceae..Clostridium..innocuum.group	AP3D1
23939	ENSG00000065000	rs58491369	0.519525977	0.324023942	0.790725171	0.943332932	0.0899407	-0.207266868	-0.015772485	-0.007091285	0.138895084	0.208592099	0.059195441	0.09938373	0.257851114	0.094208558	0.997528932	0.997707395	Bacteria.Bacteroidetes.Bacteroidia.Bacteroidales.Rikenellaceae.Alistipes	AP3D1
23940	ENSG00000065000	rs58491369	0.917917081	0.662641909	0.188113802	0.196676772	-0.014853096	-0.092732339	0.076494451	-0.089374411	0.143573224	0.211600735	0.057516936	0.068525244	0.422364775	0.249001256	0.943988959	0.839685109	Bacteria.Proteobacteria.Betaproteobacteria.Burkholderiales.Alcaligenaceae	AP3D1
23941	ENSG00000065000	rs58491369	0.800159303	0.217958087	0.887164168	0.620347749	0.048598795	-0.283023865	-0.014413306	-0.056950374	0.191210628	0.22754036	0.101186581	0.114426459	0.505655478	0.132522653	0.998330087	0.999834196	Bacteria.Actinobacteria.Coriobacteriia.Coriobacteriales.Coriobacteriaceae.Collinsella	AP3D1
23942	ENSG00000065000	rs58491369	0.786080458	0.551734464	0.252770733	0.587935117	-0.044698994	-0.149145635	0.073667517	-0.044585062	0.164026809	0.249311845	0.063851465	0.081883152	0.459222752	0.247143113	0.830235917	0.897102783	Bacteria.Firmicutes.Negativicutes.Selenomonadales.Veillonellaceae	AP3D1
23943	ENSG00000065000	rs58491369	0.766723458	0.288342411	0.4236836	0.998577	0.040128718	-0.19901933	-0.057383186	0.000142765	0.134710214	0.185931494	0.071279348	0.079746646	0.313391492	0.061825463	0.693505372	0.916241304	Bacteria.Firmicutes.Clostridia.Clostridiales.Peptostreptococcaceae	AP3D1
23944	ENSG00000065000	rs58491369	0.364262184	0.082235491	0.417309843	0.177786778	0.127021444	-0.465231478	0.056039145	-0.184482947	0.139036789	0.26362737	0.068656807	0.1354368	0.207455033	0.038809582	0.998173674	0.986722564	Bacteria.Firmicutes.Bacilli.Bacillales	AP3D1
23945	ENSG00000065000	rs58491369	0.830655887	0.37365308	0.214597972	0.687658135	0.02835524	-0.167405657	0.081150358	-0.030463206	0.132063301	0.186893279	0.064760727	0.075439523	0.269076345	0.084735677	0.972085394	0.961745829	Bacteria.Proteobacteria.Deltaproteobacteria.Desulfovibrionales.Desulfovibrionaceae	AP3D1
23946	ENSG00000065000	rs58491369	0.47827133	0.185846933	0.522647982	0.561802487	0.091070731	-0.24698695	-0.055431952	-0.066806424	0.127703336	0.184746716	0.086249124	0.11456799	0.156473928	0.04457641	0.953370511	0.956901174	Bacteria.Firmicutes.Clostridia.Clostridiales.Ruminococcaceae.Ruminiclostridium.5	AP3D1
23947	ENSG00000065000	rs58491369	0.420679123	0.502279864	0.297774935	0.32056147	-0.319927708	0.548746865	0.100508057	-0.176605905	0.394825575	0.813428256	0.095767361	0.176458394	0.722028768	0.654686448	0.874892407	0.99665811	Bacteria.Proteobacteria	AP3D1
23948	ENSG00000065000	rs58491369	0.631858616	0.212231276	0.873928802	0.447618831	0.097629872	-0.467541854	0.015125959	-0.118765682	0.202824368	0.371167518	0.0949601	0.155462377	0.586006989	0.165325496	0.998929462	0.998920199	Bacteria.Firmicutes.Clostridia.Clostridiales.Lachnospiraceae..Eubacterium..ventriosum.group	AP3D1
23949	ENSG00000065000	rs58491369	0.482773778	0.917282795	0.071166666	0.133779923	-0.114694527	-0.024255454	0.121297827	-0.114702141	0.162494432	0.232654039	0.066139364	0.075559322	0.393502195	0.297371254	0.951394017	0.832888729	Bacteria.Proteobacteria.Betaproteobacteria	AP3D1
23950	ENSG00000065000	rs58491369	0.526222547	0.35496068	0.675773821	0.689765513	0.084909876	-0.184659849	0.021094399	0.027763374	0.133262339	0.198227097	0.050212292	0.069247154	0.247742933	0.08859823	0.76903222	0.874644315	Bacteria.Proteobacteria.Betaproteobacteria.Burkholderiales.Alcaligenaceae.Sutterella	AP3D1
23951	ENSG00000065000	rs58491369	0.867225858	0.880349413	0.454126546	0.532926901	-0.03164043	-0.050548263	-0.059828941	0.079427916	0.188520392	0.334511755	0.079453931	0.126711751	0.52574008	0.418483508	0.966546108	0.940260264	Bacteria.Firmicutes.Clostridia.Clostridiales.Ruminococcaceae.Ruminiclostridium.6	AP3D1
23952	ENSG00000065000	rs58491369	0.527854995	0.243244458	0.267685904	0.396001942	0.08057534	-0.216059884	0.061257025	-0.067515072	0.126961623	0.183498113	0.054799234	0.079025133	0.202511932	0.056227956	0.761019756	0.886685799	Bacteria.Proteobacteria.Gammaproteobacteria.Pasteurellales.Pasteurellaceae	AP3D1
23953	ENSG00000065000	rs58491369	0.732400969	0.822543219	0.796105047	0.339138321	0.050795083	-0.054922492	-0.019396715	0.091861845	0.147924973	0.243916304	0.074764429	0.095406373	0.381342282	0.233869417	0.925895979	0.865969103	Bacteria.Firmicutes.Clostridia.Clostridiales.Ruminococcaceae.Ruminococcaceae.UCG.005	AP3D1
23954	ENSG00000065000	rs58491369	0.924058305	0.662063734	0.36897601	0.388829263	-0.015565974	-0.102709171	0.087762976	-0.099253045	0.16267422	0.233938251	0.097020261	0.114417081	0.522841301	0.219091721	0.925664213	0.972299477	Bacteria.Actinobacteria	AP3D1
23955	ENSG00000065000	rs58491369	0.732497391	0.462656655	0.137040299	0.422740785	-0.052109433	-0.139967925	-0.099043688	0.056660439	0.151809544	0.189456842	0.065800438	0.070237917	0.311577814	0.142706821	0.998970432	0.998994847	Bacteria.Firmicutes.Erysipelotrichia.Erysipelotrichales.Erysipelotrichaceae.Erysipelatoclostridium	AP3D1
23956	ENSG00000065000	rs58491369	0.530719884	0.666415497	0.778683737	0.594998777	0.100955532	-0.109035097	-0.015184936	-0.038209385	0.16018828	0.251804269	0.053811757	0.071526508	0.415248557	0.241977386	0.99491143	0.965530807	Bacteria.Proteobacteria.Gammaproteobacteria.Enterobacteriales.Enterobacteriaceae	AP3D1
23957	ENSG00000065000	rs58491369	0.89913856	0.625792961	0.381768736	0.334154657	-0.021622012	-0.104251163	-0.056394091	0.078689871	0.169933028	0.212778547	0.064045798	0.080881661	0.486141656	0.240935287	0.875070107	0.926870238	Bacteria.Firmicutes.Clostridia.Clostridiales.Lachnospiraceae.Lachnospiraceae.UCG.010	AP3D1
23958	ENSG00000065000	rs58491369	0.3635974	0.454292088	0.025423943	0.676859423	-0.143479386	-0.211875777	-0.224258759	0.059238269	0.156832681	0.281478593	0.098067607	0.141511433	0.288230588	0.172544885	0.619314878	0.994506574	Bacteria.Firmicutes.Clostridia.Clostridiales.Family.XIII	AP3D1
23959	ENSG00000065060	rs112283401	0.008803204	0.000186832	0.077327951	0.038510285	-0.421592053	0.511619628	-0.140633976	0.126530334	0.156153978	0.129228252	0.078373512	0.059921333	0.01959385	0.000331515	0.742202795	0.956405468	Bacteria.Firmicutes.Clostridia.Clostridiales.Peptostreptococcaceae.Intestinibacter	BLTP3A
23960	ENSG00000065060	rs112283401	0.163837626	0.00915856	0.980763875	0.424902358	-0.32397848	0.529071445	-0.002496454	0.070689784	0.23010588	0.19703444	0.103147356	0.088040754	0.247193394	0.016475212	0.999274386	0.998480911	Bacteria.Firmicutes.Clostridia.Clostridiales.Ruminococcaceae.Ruminococcaceae.UCG.013	BLTP3A
23961	ENSG00000065060	rs112283401	0.1773703	0.222727911	0.898589151	0.518390258	-0.276541074	0.279125063	0.009413504	-0.050718692	0.202822928	0.226764556	0.073580161	0.078111472	0.272095109	0.165008678	0.999586829	0.996426659	Bacteria.Firmicutes.Negativicutes.Selenomonadales.Veillonellaceae.Megasphaera	BLTP3A
23962	ENSG00000065060	rs112283401	0.677749461	0.112648775	0.058070566	0.140147279	-0.077401503	0.25830049	-0.134646438	0.092357696	0.185442676	0.160652789	0.069811999	0.061851729	0.424062663	0.081235433	0.653780825	0.775510139	Bacteria.Firmicutes.Negativicutes.Selenomonadales.Veillonellaceae	BLTP3A
23963	ENSG00000065060	rs112283401	0.084105521	0.002671079	0.918284299	0.665312835	-0.291393263	0.414038267	-0.010192217	-0.034986758	0.166148755	0.13264825	0.098964502	0.080514225	0.081780524	0.002373889	0.768492967	0.921307549	Bacteria.Firmicutes.Bacilli.Lactobacillales.Streptococcaceae.Streptococcus	BLTP3A
23964	ENSG00000065060	rs112283401	0.063598565	0.00130624	0.211501086	0.84954464	-0.277369438	0.437957326	0.07255218	0.00999712	0.147011867	0.130415374	0.057503947	0.052493343	0.060947332	0.001293779	0.596959074	0.997110982	Bacteria.Firmicutes.Negativicutes.Selenomonadales.Acidaminococcaceae	BLTP3A
23965	ENSG00000065060	rs112283401	0.021172198	0.001623508	0.271355318	0.569128726	-0.3412902	0.403687613	-0.063749669	-0.02794049	0.144535008	0.122804025	0.057471867	0.048829718	0.03027608	0.001256521	0.716419017	0.87724048	Bacteria.Fusobacteria.Fusobacteriia.Fusobacteriales	BLTP3A
23966	ENSG00000065060	rs112283401	0.185110804	0.04951032	0.48724395	0.332878635	-0.611288556	0.766475552	0.054806876	-0.065355539	0.456469899	0.383050726	0.078450183	0.066997572	0.86624327	0.306437309	0.998947111	0.981145089	Bacteria.Bacteroidetes	BLTP3A
23967	ENSG00000065060	rs112283401	0.039166762	0.006466289	0.386822649	0.536658493	-0.432918008	0.490949322	-0.077166428	0.047531998	0.205731969	0.174553723	0.088578565	0.076525989	0.103684913	0.013773307	0.988161388	0.950695192	Bacteria.Firmicutes.Bacilli.Lactobacillales.Carnobacteriaceae	BLTP3A
23968	ENSG00000065060	rs112283401	0.085342834	0.011602647	0.844053857	0.963346265	-0.328240513	0.412586309	-0.013956324	-0.002936457	0.18792112	0.158909021	0.070669786	0.063656694	0.105156231	0.01153203	0.999305535	0.999772602	Bacteria.Proteobacteria.Gammaproteobacteria.Pseudomonadales.Pseudomonadaceae.Pseudomonas	BLTP3A
23969	ENSG00000065060	rs112283401	0.021025933	0.000807959	0.250637564	0.272911284	-0.355769384	0.462998023	0.095357594	-0.079809672	0.150488862	0.131837809	0.082276653	0.072186393	0.028106288	0.000816174	0.997048205	0.999513539	Bacteria.Firmicutes.Clostridia.Clostridiales.Lachnospiraceae.Dorea	BLTP3A
23970	ENSG00000065060	rs112283401	0.190780699	0.026367679	0.975811102	0.743167167	-0.316168771	0.464979378	-0.003582813	0.032736453	0.239186134	0.204678966	0.117715874	0.099490742	0.254688185	0.035785245	0.96925173	0.997357724	Bacteria.Firmicutes.Clostridia.Clostridiales.Family.XIII.Family.XIII.AD3011.group	BLTP3A
23971	ENSG00000065060	rs112283401	0.045456783	0.003680737	0.394149943	0.27637486	-0.296981146	0.384428146	-0.05939992	0.077919638	0.145649309	0.127648567	0.069253101	0.070992017	0.042914465	0.002751464	0.962183368	0.921764212	Bacteria.Firmicutes.Clostridia.Clostridiales.Lachnospiraceae.Coprococcus.1	BLTP3A
23972	ENSG00000065060	rs112283401	0.022514728	0.010099371	0.156483047	0.28595009	-0.62818269	0.639738521	-0.13475334	0.089886968	0.268864127	0.241530159	0.094013975	0.083556477	0.102988499	0.023586312	0.996423631	0.943906056	Bacteria.Bacteroidetes.Bacteroidia.Bacteroidales.Prevotellaceae.Prevotella.7	BLTP3A
23973	ENSG00000065060	rs112283401	0.027467319	0.000998001	0.312802663	0.545055035	-0.332624231	0.429460567	0.057002683	-0.031845623	0.147516456	0.124670153	0.056042311	0.052349059	0.031289647	0.000887812	0.934169653	0.990835033	Bacteria.Bacteroidetes.Bacteroidia.Bacteroidales.Porphyromonadaceae.Parabacteroides	BLTP3A
23974	ENSG00000065060	rs112283401	0.002632436	0.000146309	0.008946796	0.034073167	-0.477539395	0.549595822	0.170190625	-0.121210625	0.152751233	0.136340236	0.063177373	0.05600746	0.008904544	0.000274667	0.997466038	0.994193156	Bacteria.Bacteroidetes.Bacteroidia.Bacteroidales.Rikenellaceae	BLTP3A
23975	ENSG00000065060	rs112283401	0.048811176	0.001519744	0.115112628	0.603722418	-0.288814104	0.433412855	0.131889649	-0.03803842	0.143878904	0.130984455	0.082602006	0.072931975	0.053437971	0.001133028	0.715992769	0.997649073	Bacteria.Firmicutes.Clostridia.Clostridiales.Ruminococcaceaencultured	BLTP3A
23976	ENSG00000065060	rs112283401	0.0626562	0.014147032	0.713703122	0.814965291	-0.345524446	0.437973182	0.030814281	-0.018109016	0.182465021	0.173769617	0.08362797	0.077071935	0.094741012	0.01089661	0.999513786	0.974686324	Bacteria.Firmicutes.Erysipelotrichia.Erysipelotrichales.Erysipelotrichaceae	BLTP3A
23977	ENSG00000065060	rs112283401	0.230471675	0.034363198	0.794516433	0.942423074	-0.264093202	0.403731817	0.026258991	-0.006149732	0.218200551	0.186863313	0.100414363	0.084823608	0.293915826	0.037603496	0.998768023	0.999934415	Bacteria.Firmicutes.Clostridia.Clostridiales.Ruminococcaceae.Ruminococcaceae.NK4A214.group	BLTP3A
23978	ENSG00000065060	rs112283401	0.561296086	0.017099201	0.093556951	0.852358306	-0.108234024	0.369940935	0.143526303	-0.012431301	0.185372578	0.151215704	0.084353048	0.066534052	0.358052899	0.016442798	0.734081587	0.99827201	Bacteria.Firmicutes.Clostridia.Clostridiales.Ruminococcaceae..Eubacterium..coprostanoligenes.group	BLTP3A
23979	ENSG00000065060	rs112283401	0.041426721	0.001408447	0.291704128	0.4490367	-0.302019185	0.411951674	-0.063056445	0.037576885	0.145211901	0.123571898	0.0593253	0.04934213	0.038154363	0.001152621	0.937508231	0.944890818	Bacteria.Firmicutes.Negativicutes.Selenomonadales.Veillonellaceae.Dialister	BLTP3A
23980	ENSG00000065060	rs112283401	0.064784277	0.000865078	0.614226571	0.554342968	-0.28718514	0.491191425	0.042350998	0.039015187	0.152911485	0.140732112	0.083622802	0.065648927	0.084871386	0.00114081	0.947501839	0.919116147	Bacteria.Firmicutes.Clostridia.Clostridiales.Lachnospiraceae..Eubacterium..eligens.group	BLTP3A
23981	ENSG00000065060	rs112283401	0.183004799	0.023284436	0.60286449	0.713358065	-0.247971359	0.374282852	-0.037569881	0.023294655	0.184269724	0.161136826	0.071862892	0.063140495	0.17671325	0.017305263	0.99786128	0.999462671	Bacteria.Firmicutes.Clostridia.Clostridiales.Lachnospiraceae.Anaerostipes	BLTP3A
23982	ENSG00000065060	rs112283401	0.008084085	0.00166952	0.112045054	0.774124863	-0.455581904	0.444487177	-0.093373003	0.013846031	0.166801427	0.135594157	0.057974935	0.048049277	0.028748098	0.003142502	0.901222714	0.997412515	Bacteria.Proteobacteria.Gammaproteobacteria.Enterobacteriales.Enterobacteriaceae.Citrobacter	BLTP3A
23983	ENSG00000065060	rs112283401	0.570544089	0.040218955	0.010545558	0.175614562	-0.092222672	0.291297916	-0.221054955	0.108175383	0.161765172	0.13919322	0.08397279	0.079013004	0.319341366	0.023201853	0.31409969	0.862009394	Bacteria.Actinobacteria.Actinobacteria	BLTP3A
23984	ENSG00000065060	rs112283401	0.144720324	0.110031419	0.384771555	0.601553414	-0.700830594	0.600647998	0.08515594	-0.039619043	0.474842865	0.370802669	0.097326117	0.075508748	0.682950103	0.374449829	0.956359196	0.939156644	Bacteria.Firmicutes.Clostridia.Clostridiales.Ruminococcaceae	BLTP3A
23985	ENSG00000065060	rs112283401	0.038027869	0.001583945	0.663370291	0.513829593	-0.317243951	0.415059388	-0.029870092	0.037919846	0.149851157	0.125953332	0.068316308	0.057766758	0.038712447	0.001165954	0.996546716	0.994860843	Bacteria.Firmicutes.Clostridia.Clostridiales.Ruminococcaceae.Ruminococcaceae.UCG.002	BLTP3A
23986	ENSG00000065060	rs112283401	0.084562768	0.004421176	0.247948057	0.507124618	-0.264025575	0.387414874	-0.080211967	0.036768887	0.150770992	0.131425571	0.068812602	0.055129311	0.064852834	0.003621425	0.996033175	0.956053475	Bacteria.Firmicutes.Clostridia.Clostridiales.Lachnospiraceae.Lachnospiraceae.NK4A136.group	BLTP3A
23987	ENSG00000065060	rs112283401	0.597196999	0.007206074	0.255433185	0.456425553	-0.117271734	0.529344012	-0.072055904	-0.040030638	0.220848171	0.190868957	0.062809236	0.053434378	0.518255843	0.018482757	0.760415708	0.995251343	Bacteria.Proteobacteria.Gammaproteobacteria	BLTP3A
23988	ENSG00000065060	rs112283401	0.69960662	0.628087741	0.740251123	0.39519924	-0.172432784	0.162517773	-0.051245972	0.102109677	0.444946807	0.333922058	0.153929542	0.119313487	0.814458394	0.540900488	0.99967607	0.999141757	Bacteria.Firmicutes.Negativicutes.Selenomonadales	BLTP3A
23989	ENSG00000065060	rs112283401	0.273147968	0.069117199	0.877934528	0.722558728	-0.353398389	0.490797749	-0.02086132	0.042668282	0.319801625	0.265616087	0.13530075	0.119666533	0.400203682	0.097494297	0.966648486	0.991517957	Bacteria.Firmicutes.Clostridia.Clostridiales.Ruminococcaceae.Anaerotruncus	BLTP3A
23990	ENSG00000065060	rs112283401	0.033103107	0.000375309	0.796348012	0.141403335	-0.333259241	0.501495126	-0.014595598	0.073349421	0.153118854	0.13374455	0.056327242	0.049280103	0.042200876	0.000545665	0.99894297	0.998882343	Bacteria.Verrucomicrobia.Verrucomicrobiae.Verrucomicrobiales.Verrucomicrobiaceae.Akkermansia	BLTP3A
23991	ENSG00000065060	rs112283401	0.125008109	0.003553816	0.930306917	0.492157664	-0.30717562	0.466782183	0.00942809	-0.060052246	0.197689688	0.154372552	0.107389813	0.08694031	0.154418737	0.00599109	0.83109189	0.982679299	Bacteria.Firmicutes.Bacilli	BLTP3A
23992	ENSG00000065060	rs112283401	0.010463045	0.00128655	0.098805444	0.367305046	-0.425796144	0.487702905	0.102637174	-0.056598135	0.161567132	0.145016145	0.061301706	0.062348882	0.021676462	0.001927562	0.769565153	0.994448463	Bacteria.Bacteroidetes.Bacteroidia.Bacteroidales.Porphyromonadaceae	BLTP3A
23993	ENSG00000065060	rs112283401	0.052663041	0.00034092	0.552318199	0.049852623	-0.410238395	0.681089324	-0.045773857	0.131339929	0.20790533	0.18023661	0.0766283	0.065739371	0.167747494	0.002271554	0.999469974	0.986131077	Bacteria.Bacteroidetes.Bacteroidia.Bacteroidales.Porphyromonadaceae.Barnesiella	BLTP3A
23994	ENSG00000065060	rs112283401	0.652208258	0.462783203	0.856174748	0.832326617	-0.509128694	0.577091764	0.033637089	-0.027354923	1.124506524	0.781357847	0.184863591	0.128693729	0.999415694	0.823533725	0.990344402	0.976929885	Bacteria.Firmicutes	BLTP3A
23995	ENSG00000065060	rs112283401	0.076432547	0.002850626	0.000482177	0.013187555	-0.242545294	0.361517706	-0.244555081	0.142562395	0.134748159	0.116646644	0.066583813	0.055961925	0.064534961	0.002373446	0.110729012	0.572521797	Bacteria.Firmicutes.Negativicutes.Selenomonadales.Veillonellaceae.Veillonella	BLTP3A
23996	ENSG00000065060	rs112283401	0.010315674	0.000688333	0.117738564	0.281357641	-0.532292502	0.532946654	-0.141049881	0.070417391	0.201569303	0.149607722	0.088988498	0.064831272	0.038572609	0.001538211	0.833321003	0.906546295	Bacteria.Firmicutes.Clostridia.Clostridiales.Ruminococcaceae.Ruminococcaceae.UCG.003	BLTP3A
23997	ENSG00000065060	rs112283401	0.084653652	0.034021964	0.357459366	0.133781443	-0.265045955	0.307292649	0.054807338	-0.076582706	0.151398919	0.141947835	0.05914256	0.050448582	0.104370789	0.028615306	0.840339972	0.673132018	Bacteria.Firmicutes.Clostridia.Clostridiales.Lachnospiraceae.Tyzzerella	BLTP3A
23998	ENSG00000065060	rs112283401	0.211163085	0.051403733	0.574812274	0.391104838	-0.533126954	0.693086314	0.042065666	-0.054367867	0.422233341	0.349317019	0.074613168	0.062977581	0.743986819	0.274649111	0.99911693	0.98634337	Bacteria.Bacteroidetes.Bacteroidia.Bacteroidales.Bacteroidaceae.Bacteroides	BLTP3A
23999	ENSG00000065060	rs112283401	0.043831276	0.001614321	0.259412469	0.778082243	-0.29372154	0.399561004	-0.068353659	-0.014944776	0.142923618	0.121479865	0.060087357	0.052813207	0.041113611	0.001244602	0.775649457	0.981983734	Bacteria.Proteobacteria.Gammaproteobacteria.Pasteurellales.Pasteurellaceae.Haemophilus	BLTP3A
24000	ENSG00000065060	rs112283401	0.041213948	0.000574824	0.818701299	0.395026855	-0.301871127	0.458095577	0.015374409	0.047245129	0.144983861	0.126597502	0.06680703	0.055184918	0.053310896	0.000661323	0.842136267	0.906418779	Bacteria.Firmicutes.Clostridia.Clostridiales.Lachnospiraceae.Lachnospira	BLTP3A
24001	ENSG00000065060	rs112283401	0.023239032	0.000427828	0.237236356	0.07804023	-0.422055534	0.617543813	-0.11507681	0.173887842	0.181641824	0.166470227	0.096479951	0.09714381	0.075187046	0.001491953	0.999550585	0.846738683	Bacteria.Firmicutes.Clostridia.Clostridiales.Lachnospiraceae.Lachnospiraceae.ND3007.group	BLTP3A
24002	ENSG00000065060	rs112283401	0.064782806	0.016823085	0.763540403	0.60018614	-0.326837669	0.371236135	0.026140367	0.041110436	0.17402346	0.151348563	0.086534372	0.078056806	0.084981411	0.012859292	0.997851323	0.977487446	Bacteria.Firmicutes.Clostridia.Clostridiales.Lachnospiraceae.Fusicatenibacter	BLTP3A
24003	ENSG00000065060	rs112283401	0.650788798	0.022447979	0.076222115	0.832418608	-0.084251813	0.34118118	0.141773092	-0.014101075	0.185274846	0.145951338	0.078705567	0.066376771	0.415079109	0.017527677	0.684046952	0.996716587	Bacteria.Bacteroidetes.Bacteroidia.Bacteroidales.Porphyromonadaceae.Odoribacter	BLTP3A
24004	ENSG00000065060	rs112283401	0.071205543	0.02772909	0.380962966	0.653596656	-0.522229511	0.511362996	-0.087168923	0.036591764	0.284793204	0.227182782	0.098827879	0.081167059	0.233351673	0.060819959	0.999437234	0.993891637	Bacteria.Proteobacteria.Betaproteobacteria.Neisseriales.Neisseriaceae	BLTP3A
24005	ENSG00000065060	rs112283401	0.012063849	0.000481202	0.024965736	0.193809142	-0.368909881	0.442035561	-0.173557987	0.084246431	0.142902486	0.120330415	0.075649048	0.064174866	0.021184421	0.000507016	0.328535546	0.941859322	Bacteria.Actinobacteria.Actinobacteria.Bifidobacteriales.Bifidobacteriaceae.Bifidobacterium	BLTP3A
24006	ENSG00000065060	rs112283401	0.023572842	0.003169203	0.312048286	0.496800211	-0.399935398	0.471531493	-0.067221445	0.039756473	0.172553577	0.153938778	0.065985156	0.058181838	0.049890069	0.004818227	0.995652601	0.993943049	Bacteria.Firmicutes.Clostridia.Clostridiales.Clostridiaceae.1	BLTP3A
24007	ENSG00000065060	rs112283401	0.036243665	0.00081767	0.644909681	0.199494897	-0.368128913	0.548632972	-0.039032928	0.089631508	0.172202657	0.156390331	0.084310062	0.069160977	0.069153626	0.001516802	0.91821364	0.851396218	Bacteria.Firmicutes.Clostridia.Clostridiales.Ruminococcaceae.Ruminococcaceae.UCG.005	BLTP3A
24008	ENSG00000065060	rs112283401	0.078520228	0.003046252	0.910929121	0.766592325	-0.315084286	0.424472333	-0.009456455	0.019229453	0.176314693	0.13796619	0.084209662	0.064514991	0.083276242	0.002146696	0.999989953	0.995366106	Bacteria.Firmicutes.Clostridia.Clostridiales.Christensenellaceae	BLTP3A
24009	ENSG00000065060	rs112283401	0.021075211	0.001628956	0.272599198	0.565831674	-0.341712433	0.403642339	-0.063537753	-0.028171784	0.144600515	0.122831339	0.057431009	0.048815668	0.030247683	0.001300219	0.70461316	0.8806471	Bacteria.Fusobacteria.Fusobacteriia.Fusobacteriales.Fusobacteriaceae.Fusobacterium	BLTP3A
24010	ENSG00000065060	rs112283401	0.223601188	0.134844216	0.8562938	0.64900573	-0.349518464	0.345361411	0.02018937	0.042854273	0.284495377	0.228138021	0.111050222	0.093725422	0.361426449	0.13901556	0.997570438	0.982774291	Bacteria.Firmicutes.Clostridia.Clostridiales.Lachnospiraceae.Lachnospiraceae.UCG.008	BLTP3A
24011	ENSG00000065060	rs112283401	0.772654163	0.55400461	0.926174066	0.922200208	-0.232785178	0.355572816	-0.012589064	0.009904397	0.802448655	0.597792726	0.135345627	0.101027348	0.987348183	0.747531742	0.996576058	0.885662419	Bacteria.Firmicutes.Clostridia.Clostridiales	BLTP3A
24012	ENSG00000065060	rs112283401	0.345956084	0.091777575	0.921749847	0.903714778	-0.279816582	0.436510719	-0.009272799	-0.010660024	0.294776228	0.25512014	0.094038736	0.087783158	0.578891428	0.17070794	0.996108676	0.998901623	Bacteria.Firmicutes.Clostridia.Clostridiales.Lachnospiraceae..Ruminococcus..gnavus.group	BLTP3A
24013	ENSG00000065060	rs112283401	0.221182177	0.397031818	0.870736124	0.441767927	-0.325539366	0.223319536	-0.015178082	-0.069700369	0.263579103	0.261965163	0.092913267	0.090066695	0.437925523	0.311848318	0.998986731	0.998377846	Bacteria.Firmicutes.Clostridia.Clostridiales.Family.XI.Anaerococcus	BLTP3A
24014	ENSG00000065060	rs112283401	0.105609725	0.006705315	0.853715356	0.983970009	-0.289073077	0.407443616	0.013543064	-0.001258487	0.176184928	0.145542618	0.073164742	0.062399445	0.098013572	0.005635312	0.999550314	0.999283125	Bacteria.Proteobacteria.Gammaproteobacteria.Pseudomonadales	BLTP3A
24015	ENSG00000065060	rs112283401	0.156572846	0.038241012	0.737786671	0.817352497	-0.38035181	0.455761247	-0.03204401	0.017509529	0.265420179	0.21552625	0.095312369	0.075512773	0.352006843	0.067038352	0.996483139	0.894636408	Bacteria.Bacteroidetes.Bacteroidia.Bacteroidales.Porphyromonadaceae.Butyricimonas	BLTP3A
24016	ENSG00000065060	rs112283401	0.060061239	0.013843602	0.648549873	0.764750832	-0.359144155	0.446929131	0.039837181	-0.023693921	0.187718557	0.176735699	0.087005478	0.078851949	0.100954432	0.013114625	0.993501001	0.954085234	Bacteria.Firmicutes.Erysipelotrichia.Erysipelotrichales	BLTP3A
24017	ENSG00000065060	rs112283401	0.013008273	0.000457798	0.022753547	0.094890307	-0.365280794	0.454104331	0.165020088	-0.098374329	0.143093459	0.123101637	0.070758863	0.058056137	0.022131212	0.000504675	0.863250727	0.93873292	Bacteria.Proteobacteria.Deltaproteobacteria	BLTP3A
24018	ENSG00000065060	rs112283401	0.014765993	0.028723367	0.094980423	0.584747506	-0.737332233	0.53368676	0.1317151	-0.033814216	0.294481589	0.238656212	0.077754026	0.0615742	0.16923871	0.104174703	0.726849035	0.89747881	Bacteria.Firmicutes.Clostridia.Clostridiales.Lachnospiraceae..Eubacterium..rectale.group	BLTP3A
24019	ENSG00000065060	rs112283401	0.006426995	0.002092507	0.046845814	0.093004129	-0.787204196	0.780271882	-0.192296038	0.135059355	0.279666496	0.243582321	0.094929921	0.07924008	0.033931111	0.006005335	0.999614985	0.99936283	Bacteria.Firmicutes.Clostridia.Clostridiales.Lachnospiraceae.Tyzzerella.4	BLTP3A
24020	ENSG00000065060	rs112283401	0.036162898	0.002012578	0.11727798	0.126761977	-0.306917967	0.398877754	0.087629936	-0.073586537	0.143505198	0.124018193	0.055215134	0.047582144	0.039592479	0.001873877	0.941114973	0.891510278	Bacteria.Proteobacteria.Betaproteobacteria.Burkholderiales.Alcaligenaceae.Parasutterella	BLTP3A
24021	ENSG00000065060	rs112283401	0.040573479	0.001246343	0.347170924	0.869411017	-0.302461435	0.415663308	0.078376668	-0.012055783	0.144792104	0.123219086	0.082776539	0.07304429	0.045091391	0.000912969	0.984441985	0.997038792	Bacteria.Firmicutes.Clostridia.Clostridiales.Ruminococcaceae.Flavonifractor	BLTP3A
24022	ENSG00000065060	rs112283401	0.088939957	0.002657257	0.915074742	0.670564204	-0.288886675	0.414267103	-0.010643608	-0.034418129	0.167327213	0.132646939	0.099427322	0.080551182	0.082826735	0.002224545	0.772865037	0.955303348	Bacteria.Firmicutes.Bacilli.Lactobacillales.Streptococcaceae	BLTP3A
24023	ENSG00000065060	rs112283401	0.039587027	0.011062666	0.198952933	0.220001048	-0.694189055	0.722353523	0.094594929	-0.075041808	0.330621699	0.276296674	0.072901728	0.060601954	0.320018443	0.068414765	0.999785669	0.999420701	Bacteria.Firmicutes.Clostridia.Clostridiales.Ruminococcaceae.Faecalibacterium	BLTP3A
24024	ENSG00000065060	rs112283401	0.002625695	0.000145455	0.008905496	0.033875685	-0.47762436	0.54973801	0.170303803	-0.121349766	0.152736052	0.136317451	0.063179165	0.056007666	0.008881488	0.000275851	0.997528932	0.993985312	Bacteria.Bacteroidetes.Bacteroidia.Bacteroidales.Rikenellaceae.Alistipes	BLTP3A
24025	ENSG00000065060	rs112283401	0.060521321	0.011297233	0.7527463	0.910865831	-0.340276315	0.404189054	-0.033497528	-0.011463096	0.178184406	0.155070961	0.105892458	0.102005992	0.102041313	0.014248895	0.946529443	0.989731238	Bacteria.Actinobacteria.Coriobacteriia.Coriobacteriales.Coriobacteriaceae	BLTP3A
24026	ENSG00000065060	rs112283401	0.407311262	0.143051836	0.455041835	0.413617719	-0.182272124	0.291242761	0.064632644	-0.059461769	0.218561958	0.196496341	0.086008407	0.072272718	0.438551112	0.131789209	0.769041632	0.844583883	Bacteria.Firmicutes.Erysipelotrichia.Erysipelotrichales.Erysipelotrichaceae.Faecalitalea	BLTP3A
24027	ENSG00000065060	rs112283401	0.017735083	0.086862011	0.199572789	0.543811158	-0.438383579	0.296524893	-0.097183864	-0.040747253	0.180254253	0.170605723	0.075001643	0.066774623	0.065136786	0.053903875	0.970727297	0.997803387	Bacteria.Actinobacteria.Actinobacteria.Micrococcales	BLTP3A
24028	ENSG00000065060	rs112283401	0.014859139	0.0004797	0.140032073	0.128487492	-0.383485849	0.464572337	-0.118786624	0.09704944	0.153309175	0.126432219	0.079527618	0.06304365	0.02549042	0.000461935	0.551575472	0.867193722	Bacteria.Firmicutes.Clostridia.Clostridiales.Peptostreptococcaceae	BLTP3A
24029	ENSG00000065060	rs112283401	0.12551782	0.02302272	0.563838692	0.22871626	-0.262296618	0.330201899	-0.034433352	0.066852498	0.169038884	0.141877954	0.059360093	0.055025186	0.128414226	0.018818368	0.999507593	0.935584968	Bacteria.Firmicutes.Clostridia.Clostridiales.Lachnospiraceae.Lachnoclostridium	BLTP3A
24030	ENSG00000065060	rs112283401	0.037059846	0.00655007	0.369917848	0.542028557	-0.437507014	0.489874046	-0.079613062	0.046860535	0.205577396	0.174459711	0.08818509	0.076453237	0.098554895	0.014397858	0.963485106	0.971945944	Bacteria.Firmicutes.Bacilli.Lactobacillales.Carnobacteriaceae.Granulicatella	BLTP3A
24031	ENSG00000065060	rs112283401	0.951732451	0.213993744	0.056215356	0.243420356	0.013275211	0.226525791	-0.222943596	0.11929282	0.218479164	0.180534232	0.11470929	0.101352749	0.530882092	0.098520526	0.925664213	0.972299477	Bacteria.Actinobacteria	BLTP3A
24032	ENSG00000065060	rs112283401	0.140636623	0.265248048	0.79367019	0.231308636	-0.33251616	0.218292988	-0.023293078	-0.088673314	0.222964679	0.1942779	0.088698805	0.073397203	0.281392029	0.17316904	0.999028109	0.997798285	Bacteria.Actinobacteria.Actinobacteria.Micrococcales.Micrococcaceae	BLTP3A
24033	ENSG00000065060	rs112283401	0.730570963	0.286546873	0.052691536	0.345411669	0.084883566	0.235085777	0.160526319	-0.069914096	0.245449335	0.218802506	0.081363455	0.073568218	0.492678387	0.258401358	0.328484098	0.769437185	Bacteria.Firmicutes.Erysipelotrichia.Erysipelotrichales.Erysipelotrichaceae.Holdemanella	BLTP3A
24034	ENSG00000065060	rs112283401	0.069992373	0.007653962	0.652220052	0.617560178	-0.283882059	0.385587716	0.052045707	-0.046784938	0.154129792	0.140145852	0.114956917	0.09325603	0.087149439	0.006705428	0.824329231	0.827373168	Bacteria.Firmicutes.Clostridia.Clostridiales.Ruminococcaceae.Butyricicoccus	BLTP3A
24035	ENSG00000065060	rs112283401	0.056541363	0.002245155	0.707824982	0.917157973	-0.293966432	0.420204861	-0.026745893	-0.006920719	0.151457794	0.132148227	0.071056616	0.066281924	0.061778156	0.001707814	0.895768918	0.998318077	Bacteria.Firmicutes.Clostridia.Clostridiales.Lachnospiraceae..Eubacterium..hallii.group	BLTP3A
24036	ENSG00000065060	rs112283401	0.003965037	0.000368413	0.035194272	0.162790942	-0.835735365	0.698594964	-0.209505721	0.093094077	0.279902699	0.186029273	0.09742811	0.065953472	0.022997671	0.00136774	0.696389402	0.926870238	Bacteria.Firmicutes.Clostridia.Clostridiales.Lachnospiraceae.Lachnospiraceae.UCG.010	BLTP3A
24037	ENSG00000065060	rs112283401	0.185104618	0.049506431	0.487231421	0.332861117	-0.611297256	0.766487754	0.054808613	-0.065358302	0.456469884	0.383050086	0.078450402	0.066997959	0.864631193	0.306142233	0.998912436	0.981117471	Bacteria.Bacteroidetes.Bacteroidia.Bacteroidales	BLTP3A
24038	ENSG00000065060	rs112283401	0.020689791	0.011450738	0.185564633	0.91450795	-0.392416098	0.388089025	0.091774348	0.006182531	0.165536123	0.149186627	0.068602756	0.057369755	0.041527964	0.008603887	0.806897158	0.936161876	Bacteria.Firmicutes.Clostridia.Clostridiales.Lachnospiraceae.Roseburia	BLTP3A
24039	ENSG00000065060	rs112283401	0.1165967	0.002249004	0.876405174	0.162510202	-0.35858018	0.601306331	-0.01407549	0.105409355	0.225511297	0.189136077	0.090150934	0.074627753	0.190262091	0.006601681	0.940651048	0.841984008	Bacteria.Firmicutes.Clostridia.Clostridiales.Lachnospiraceae..Eubacterium..xylanophilum.group	BLTP3A
24040	ENSG00000065060	rs112283401	0.00049143	4.99E-05	0.003512484	0.014546516	-0.656210187	0.661059724	0.197465748	-0.13468018	0.178948567	0.15228551	0.065218134	0.053665096	0.004737812	0.000267328	0.69025296	0.64431988	Bacteria.Proteobacteria.Betaproteobacteria.Burkholderiales	BLTP3A
24041	ENSG00000065060	rs112283401	0.248681441	0.359667146	0.556586756	0.963299318	-0.594694028	0.39991225	0.057145297	0.00383436	0.510978409	0.433544795	0.096704271	0.083015096	0.779619565	0.583146139	0.876277026	0.881705892	Bacteria.Firmicutes.Clostridia.Clostridiales.Lachnospiraceae	BLTP3A
24042	ENSG00000065060	rs112283401	0.141141402	0.002920163	0.771763053	0.549005991	-0.269930567	0.47189731	0.023103729	0.039360889	0.181232578	0.152665453	0.079322372	0.065345685	0.182393981	0.00531498	0.992500663	0.973716764	Bacteria.Firmicutes.Clostridia.Clostridiales.Ruminococcaceae.Ruminococcus.1	BLTP3A
24043	ENSG00000065060	rs112283401	0.143254004	0.014057328	0.982788909	0.737354654	-0.311089845	0.46033801	-0.002309261	0.029854866	0.209994678	0.182465042	0.106641232	0.088649152	0.225019198	0.023395407	0.99997417	0.999834196	Bacteria.Actinobacteria.Coriobacteriia.Coriobacteriales.Coriobacteriaceae.Collinsella	BLTP3A
24044	ENSG00000065060	rs112283401	0.034662085	0.001333663	0.398605151	0.656138517	-0.314466904	0.415554003	0.085197138	-0.041595786	0.145797386	0.123992904	0.100276179	0.092997519	0.030036049	0.001040481	0.946830748	0.962141134	Bacteria.Firmicutes.Clostridia.Clostridiales.Ruminococcaceae.Ruminiclostridium.5	BLTP3A
24045	ENSG00000065060	rs112283401	0.024699453	0.000756463	0.538361693	0.127204597	-0.376724599	0.48282236	-0.038298995	0.08486645	0.163889348	0.1366744	0.061920415	0.054941002	0.029520584	0.000921275	0.99994518	0.999865593	Bacteria.Bacteroidetes.Bacteroidia.Bacteroidales.Prevotellaceae	BLTP3A
24046	ENSG00000065060	rs112283401	0.000355816	4.07E-05	0.00288451	0.009858517	-0.705502887	0.711274255	0.213485616	-0.153501223	0.187340894	0.16172335	0.068972316	0.057756629	0.005001598	0.000229371	0.710493185	0.718244841	Bacteria.Proteobacteria.Betaproteobacteria	BLTP3A
24047	ENSG00000065060	rs112283401	0.000872054	6.13E-05	0.004631773	0.022192727	-0.579391381	0.60119387	0.173799357	-0.114590385	0.166123647	0.140392574	0.059287839	0.048922727	0.005504098	0.000252454	0.873102337	0.668412191	Bacteria.Proteobacteria.Betaproteobacteria.Burkholderiales.Alcaligenaceae	BLTP3A
24048	ENSG00000065060	rs112283401	0.076739281	0.00301404	0.891744786	0.764666027	-0.317791611	0.425986196	-0.011482539	0.019247523	0.176740291	0.138295124	0.084045502	0.064030804	0.082593135	0.002087797	0.999417824	0.997023453	Bacteria.Firmicutes.Clostridia.Clostridiales.Christensenellaceae.Christensenellaceae.R.7.group	BLTP3A
24049	ENSG00000065060	rs112283401	0.021063711	0.000738363	0.051681126	0.15157578	-0.338529948	0.436543639	0.137905706	-0.083565318	0.143240472	0.123308097	0.069589829	0.057600024	0.02675934	0.000703126	0.972085394	0.950708623	Bacteria.Proteobacteria.Deltaproteobacteria.Desulfovibrionales.Desulfovibrionaceae	BLTP3A
24050	ENSG00000065060	rs112283401	0.115688501	0.002990178	0.062886969	0.101341893	-0.236193413	0.378126137	0.098916437	-0.070158388	0.148165904	0.122649534	0.052283026	0.042224105	0.09556692	0.002387851	0.495556415	0.743327224	Bacteria.Proteobacteria.Betaproteobacteria.Burkholderiales.Alcaligenaceae.Sutterella	BLTP3A
24051	ENSG00000065060	rs112283401	0.095170144	0.011554813	0.618836077	0.62605029	-0.399008203	0.481514258	-0.04732863	0.034921319	0.235680492	0.185344968	0.094683752	0.071328278	0.213034628	0.022567442	0.99946547	0.972078348	Bacteria.Firmicutes.Erysipelotrichia.Erysipelotrichales.Erysipelotrichaceae..Clostridium..innocuum.group	BLTP3A
24052	ENSG00000065060	rs112283401	0.249850407	0.019435304	0.687852418	0.959096445	-0.243526041	0.393985112	0.037313717	-0.004173382	0.20976728	0.164459079	0.092465013	0.081063897	0.266166763	0.022818006	0.995559908	0.998450173	Bacteria.Firmicutes.Clostridia.Clostridiales.Ruminococcaceae.Ruminiclostridium.9	BLTP3A
24053	ENSG00000065060	rs112283401	0.018673796	0.000579876	0.200366555	0.072494944	-0.529211423	0.629757162	-0.096568301	0.107772539	0.219446654	0.174168099	0.074659873	0.059046726	0.048955868	0.001432234	0.998735039	0.999709092	Bacteria.Bacteroidetes.Bacteroidia.Bacteroidales.Prevotellaceae.Prevotella.9	BLTP3A
24054	ENSG00000065060	rs112283401	0.025390928	0.004288106	0.327388611	0.594033232	-0.401887966	0.459845397	-0.06598335	0.031347245	0.175703192	0.155432505	0.066872111	0.058527005	0.055441525	0.005831485	0.99830237	0.997282036	Bacteria.Firmicutes.Clostridia.Clostridiales.Clostridiaceae.1.Clostridium.sensu.stricto.1	BLTP3A
24055	ENSG00000065060	rs112283401	0.033115365	0.000372429	0.811393311	0.144836971	-0.331697646	0.5003892	-0.013464292	0.072600854	0.152412374	0.133366166	0.056198034	0.049204715	0.041562774	0.000550136	0.998409995	0.996467843	Bacteria.Verrucomicrobia	BLTP3A
24056	ENSG00000065060	rs112283401	0.224161489	0.023959243	0.036273889	0.08296673	-0.186538196	0.313872937	-0.15406688	0.109316674	0.152021208	0.135810594	0.072081192	0.062096354	0.137727076	0.012766072	0.824911736	0.774092945	Bacteria.Firmicutes.Clostridia.Clostridiales.Lachnospiraceaencultured	BLTP3A
24057	ENSG00000065060	rs112283401	0.042988275	0.001405656	0.273542462	0.722510468	-0.295092828	0.405446717	-0.066503016	-0.01937422	0.142996471	0.12159707	0.060230696	0.054326648	0.041590324	0.001087547	0.764969756	0.928264461	Bacteria.Proteobacteria.Gammaproteobacteria.Pasteurellales.Pasteurellaceae	BLTP3A
24058	ENSG00000065060	rs112283401	0.070890811	0.006598571	0.608423274	0.515907324	-0.386179384	0.494998458	-0.067241793	0.068094673	0.210359023	0.176452192	0.130621215	0.10425052	0.11789982	0.009717158	0.866400944	0.990383047	Bacteria.Firmicutes.Clostridia.Clostridiales.Family.XIII	BLTP3A
24059	ENSG00000065060	rs112283401	0.084704705	0.021277783	0.866578248	0.41412623	-0.321602833	0.360045566	-0.015635986	-0.068855843	0.183736036	0.152607457	0.092705977	0.083782393	0.092978498	0.014614024	0.998173674	0.991886968	Bacteria.Firmicutes.Bacilli.Bacillales	BLTP3A
24060	ENSG00000065060	rs112283401	0.012090259	0.000482184	0.024964423	0.193761149	-0.368762211	0.441943718	-0.173531058	0.084242696	0.142891387	0.120326003	0.075636599	0.064165022	0.021159165	0.000508142	0.328487075	0.942815443	Bacteria.Actinobacteria.Actinobacteria.Bifidobacteriales.Bifidobacteriaceae	BLTP3A
24061	ENSG00000065060	rs112283401	0.035902223	0.007408291	0.397424856	0.625714193	-0.415028981	0.467690867	-0.061655502	0.031138838	0.19377318	0.169253849	0.072385612	0.063540428	0.105487774	0.013407122	0.999814869	0.942552604	Bacteria.Actinobacteria.Actinobacteria.Corynebacteriales.Corynebacteriaceae	BLTP3A
24062	ENSG00000065060	rs112283401	0.08207132	0.004255055	0.495095956	0.164302993	-0.485645504	0.685478807	-0.067274986	0.111961512	0.275044183	0.231487258	0.098063931	0.079609836	0.203048376	0.015413569	0.984987993	0.971423926	Bacteria.Proteobacteria.Deltaproteobacteria.Desulfovibrionales.Desulfovibrionaceae.Desulfovibrio	BLTP3A
24063	ENSG00000065060	rs112283401	0.038624225	0.001019433	0.085369105	0.107469351	-0.301874574	0.421020517	0.112593672	-0.091275408	0.143046266	0.122461451	0.064466595	0.055932964	0.040348767	0.000835546	0.998880039	0.911592816	Bacteria.Proteobacteria.Deltaproteobacteria.Desulfovibrionales.Desulfovibrionaceae.Bilophila	BLTP3A
24064	ENSG00000065060	rs112283401	0.060248841	0.016990687	0.828529649	0.736996665	-0.331309648	0.380645239	-0.025863301	-0.041108942	0.17330016	0.15543181	0.118939866	0.121893617	0.096638062	0.01845561	0.932838175	0.994989321	Bacteria.Actinobacteria.Coriobacteriia.Coriobacteriales	BLTP3A
24065	ENSG00000065060	rs112283401	0.026233381	0.015805002	0.213547019	0.694034647	-0.499896437	0.487387727	0.105387225	-0.030855467	0.219844974	0.196738536	0.083907591	0.078093045	0.064702527	0.015294896	0.933534023	0.969189617	Bacteria.Firmicutes.Clostridia.Clostridiales.Ruminococcaceae.Subdoligranulum	BLTP3A
24066	ENSG00000065060	rs112283401	0.113032829	0.055721743	0.647551166	0.996499142	-0.376329146	0.418898692	0.045884866	-0.000407783	0.234316697	0.215087309	0.099908794	0.092586675	0.169423272	0.04985282	0.998793879	0.99980899	Bacteria.Firmicutes.Clostridia.Clostridiales.Lachnospiraceae.Blautia	BLTP3A
24067	ENSG00000065060	rs112283401	0.246659419	0.003648451	0.411143156	0.549093153	-0.213748912	0.46720575	-0.046725602	-0.028865836	0.182867573	0.1549779	0.056491148	0.047932618	0.265323634	0.00607545	0.948866852	0.965530807	Bacteria.Proteobacteria.Gammaproteobacteria.Enterobacteriales.Enterobacteriaceae	BLTP3A
24068	ENSG00000065060	rs112283401	0.391389653	0.022235001	0.844779165	0.180875724	-0.40590246	0.917347195	0.021513286	-0.121245157	0.470465698	0.391777259	0.109451296	0.089654483	0.708597055	0.277307335	0.928487287	0.99665811	Bacteria.Proteobacteria	BLTP3A
24069	ENSG00000065060	rs112283401	0.176584825	0.005244865	0.595469096	0.802274447	-0.246363665	0.426452578	-0.032534106	-0.012516711	0.18035793	0.147687926	0.060980634	0.049785064	0.183370539	0.006851013	0.998302481	0.99762474	Bacteria.Proteobacteria.Gammaproteobacteria.Enterobacteriales.Enterobacteriaceae.Escherichia.Shigella	BLTP3A
24070	ENSG00000065060	rs112283401	0.064934963	0.003048641	0.46290019	0.152223301	-0.459334007	0.684127644	-0.080504993	0.142125374	0.244713184	0.222381274	0.109028979	0.098121829	0.217337268	0.01368045	0.978154064	0.998920199	Bacteria.Firmicutes.Clostridia.Clostridiales.Lachnospiraceae..Eubacterium..ventriosum.group	BLTP3A
24071	ENSG00000065060	rs112283401	0.110058252	0.003622259	0.98050886	0.69006269	-0.296423462	0.424330061	-0.002592483	-0.032744403	0.183007463	0.14063933	0.10571329	0.081753492	0.116692086	0.00355081	0.717485243	0.910444892	Bacteria.Firmicutes.Bacilli.Lactobacillales	BLTP3A
24072	ENSG00000065060	rs112283401	0.033364566	0.000900449	0.854405163	0.417437118	-0.322632448	0.435514708	-0.011905737	-0.049826906	0.148464278	0.125236413	0.064627565	0.061062601	0.0400469	0.000909341	0.999334555	0.984995763	Bacteria.Firmicutes.Erysipelotrichia.Erysipelotrichales.Erysipelotrichaceae.Erysipelotrichaceae.UCG.003	BLTP3A
24073	ENSG00000065060	rs112283401	0.136192831	0.121039646	0.671164069	0.718017026	-0.377341589	0.345801512	-0.045609401	-0.032935012	0.250139579	0.220160677	0.106950082	0.090814898	0.189504114	0.108470654	0.998201428	0.99782309	Bacteria.Firmicutes.Bacilli.Bacillales.Staphylococcaceae.Staphylococcus	BLTP3A
24074	ENSG00000065060	rs112283401	0.082843006	0.016212688	0.770667507	0.986344386	-0.339258459	0.413198413	-0.02364241	-0.001209449	0.192633439	0.167465243	0.080772722	0.070396306	0.111008646	0.013961993	0.919541912	0.947947208	Bacteria.Firmicutes.Clostridia.Clostridiales.Ruminococcaceae.Ruminococcus.2	BLTP3A
24075	ENSG00000065060	rs112283401	0.048489497	0.004891187	0.890649369	0.788458027	-0.317009348	0.392740904	-0.010049048	-0.015135819	0.157692839	0.134858488	0.072811668	0.056182267	0.064844883	0.00524937	0.998970432	0.998994847	Bacteria.Firmicutes.Erysipelotrichia.Erysipelotrichales.Erysipelotrichaceae.Erysipelatoclostridium	BLTP3A
24076	ENSG00000065060	rs112283401	0.139172031	0.010070229	0.149221887	0.51252691	-0.232861801	0.381655331	0.085683975	-0.034705666	0.155556903	0.144033236	0.058715222	0.05270655	0.112747998	0.00692925	0.595455874	0.941587602	Bacteria.Firmicutes.Negativicutes.Selenomonadales.Acidaminococcaceae.Phascolarctobacterium	BLTP3A
24077	ENSG00000065060	rs112283401	0.240459242	0.1804239	0.779639152	0.407698122	-0.250339862	0.273955979	0.023772273	-0.064444786	0.211344622	0.202363475	0.084618437	0.077339655	0.324326554	0.128098944	0.997152221	0.990360691	Bacteria.Firmicutes.Clostridia.Clostridiales.Family.XI	BLTP3A
24078	ENSG00000065060	rs112283401	0.412884881	0.091889753	0.636359228	0.939681068	-0.221136877	0.421257721	0.04645745	0.006751284	0.26835699	0.246292376	0.097806354	0.088879999	0.372452036	0.096936091	0.966546108	0.982230897	Bacteria.Firmicutes.Clostridia.Clostridiales.Ruminococcaceae.Ruminiclostridium.6	BLTP3A
24079	ENSG00000065060	rs112283401	0.013593387	0.000222262	0.200028369	0.032288166	-0.513902321	0.731214486	-0.103043183	0.153766851	0.202656356	0.187132457	0.079605193	0.070308118	0.056793424	0.001372538	0.798038431	0.71652672	Bacteria.Firmicutes.Clostridia.Clostridiales.Ruminococcaceae.Ruminococcaceae.UCG.014	BLTP3A
24080	ENSG00000065243	rs786915	0.131445634	0.137418297	0.01601023	0.036338225	0.369767269	-0.23426571	0.237746554	-0.134190751	0.242092874	0.155788536	0.096164494	0.062804385	0.094749139	0.044206205	0.372321538	0.81185831	Bacteria.Firmicutes.Negativicutes.Selenomonadales.Acidaminococcaceae	PKN2
24081	ENSG00000065243	rs786915	0.74260512	0.750643034	0.526939739	0.569638491	0.12899905	-0.086625461	-0.086770182	0.054897067	0.39115834	0.271450701	0.136419161	0.096066975	0.672719756	0.436996107	0.998986731	0.998377846	Bacteria.Firmicutes.Clostridia.Clostridiales.Family.XI.Anaerococcus	PKN2
24082	ENSG00000065243	rs786915	0.269313566	0.282055727	0.759407787	0.521587382	0.297037582	-0.182669351	-0.035573332	0.047706313	0.266637126	0.16842476	0.115674071	0.074038902	0.17447767	0.073550437	0.830453691	0.906418779	Bacteria.Firmicutes.Clostridia.Clostridiales.Lachnospiraceae.Lachnospira	PKN2
24083	ENSG00000065243	rs786915	0.812430288	0.445336012	0.33582627	0.039692853	0.08508973	0.183109572	-0.164134452	0.242754619	0.3571543	0.238481637	0.169294843	0.115680759	0.640034817	0.294368179	0.923478391	0.789052131	Bacteria.Firmicutes.Clostridia.Clostridiales.Ruminococcaceae.Anaerotruncus	PKN2
24084	ENSG00000065243	rs786915	0.55573994	0.511926312	0.549233392	0.594356273	0.193751396	-0.136559003	-0.082166566	0.046587812	0.327172117	0.207092424	0.136488181	0.087058348	0.372443887	0.176148757	0.94331669	0.971417375	Bacteria.Firmicutes.Clostridia.Clostridiales.Ruminococcaceae.Ruminococcaceae.UCG.003	PKN2
24085	ENSG00000065243	rs786915	0.582425137	0.584673053	0.093274512	0.113405628	0.147500075	-0.100336181	0.247941295	-0.140813665	0.266935076	0.182671475	0.14559141	0.087768351	0.328020837	0.173628622	0.99786128	0.999462671	Bacteria.Firmicutes.Clostridia.Clostridiales.Lachnospiraceae.Anaerostipes	PKN2
24086	ENSG00000065243	rs786915	0.09617106	0.119678814	0.265527707	0.435864087	0.500723888	-0.292090125	0.198661737	-0.084941792	0.296673228	0.185270782	0.176910812	0.108348691	0.106504794	0.051208788	0.75464669	0.810912878	Bacteria.Firmicutes.Clostridia.Clostridiales.Ruminococcaceae.Butyricicoccus	PKN2
24087	ENSG00000065243	rs786915	0.083485512	0.06503556	0.092639902	0.062892078	0.452729687	-0.312521405	-0.200689737	0.149825046	0.25761215	0.166561898	0.117611719	0.079192732	0.094688154	0.03276243	0.490339492	0.836398014	Bacteria.Actinobacteria.Actinobacteria	PKN2
24088	ENSG00000065243	rs786915	0.495918271	0.560249085	0.208805658	0.126167401	0.184456332	-0.101252046	-0.153352519	0.122837444	0.269389458	0.172950647	0.120820313	0.079301877	0.243325656	0.102496765	0.999989953	0.953965775	Bacteria.Firmicutes.Clostridia.Clostridiales.Christensenellaceae	PKN2
24089	ENSG00000065243	rs786915	0.235489864	0.268096449	0.115613315	0.121962852	-1.137015157	0.598401028	0.276634174	-0.155737139	0.949685363	0.535780642	0.173498189	0.099403372	0.883978388	0.535565684	0.998947111	0.981145089	Bacteria.Bacteroidetes	PKN2
24090	ENSG00000065243	rs786915	0.196590857	0.196308662	0.681271762	0.765239273	0.329807981	-0.210795601	0.041901469	-0.018947448	0.252821579	0.161486846	0.101566453	0.063191241	0.10761228	0.06385227	0.99994518	0.999865593	Bacteria.Bacteroidetes.Bacteroidia.Bacteroidales.Prevotellaceae	PKN2
24091	ENSG00000065243	rs786915	0.404000888	0.368696771	0.30602531	0.603126476	0.223945	-0.152690765	0.149694733	-0.047518639	0.266635313	0.168697649	0.145109352	0.090958524	0.169589378	0.096426466	0.955723558	0.935230141	Bacteria.Firmicutes.Clostridia.Clostridiales.Lachnospiraceae.Coprococcus.1	PKN2
24092	ENSG00000065243	rs786915	0.307604134	0.27430826	0.07769603	0.150078057	0.255637053	-0.176012029	0.210643091	-0.11284714	0.248623131	0.159668189	0.117537995	0.077494234	0.142935747	0.061080596	0.996546716	0.994860843	Bacteria.Firmicutes.Clostridia.Clostridiales.Ruminococcaceae.Ruminococcaceae.UCG.002	PKN2
24093	ENSG00000065243	rs786915	0.095020138	0.216946494	0.288360011	0.686025522	0.464250378	-0.220084555	-0.165503479	0.040517065	0.274089805	0.176546322	0.154625393	0.099785502	0.131706364	0.104565409	0.670295095	0.982679299	Bacteria.Firmicutes.Bacilli	PKN2
24094	ENSG00000065243	rs786915	0.736882754	0.944408841	0.323686461	0.175695245	0.111092405	-0.014800024	-0.152599997	0.13490979	0.329255905	0.211442312	0.153467821	0.098558904	0.509956146	0.377737721	0.850968726	0.841984008	Bacteria.Firmicutes.Clostridia.Clostridiales.Lachnospiraceae..Eubacterium..xylanophilum.group	PKN2
24095	ENSG00000065243	rs786915	0.189600207	0.197909755	0.111813187	0.133515605	0.327868774	-0.20754257	0.218671892	-0.133823301	0.247368848	0.159571349	0.135683053	0.088094292	0.11083234	0.052338058	0.997048205	0.999513539	Bacteria.Firmicutes.Clostridia.Clostridiales.Lachnospiraceae.Dorea	PKN2
24096	ENSG00000065243	rs786915	0.618679069	0.747270044	0.887733873	0.893655598	0.45222186	-0.164187503	-0.043626732	-0.02325604	0.904291271	0.507390392	0.307840231	0.173298446	0.798789048	0.582631223	0.99967607	0.999141757	Bacteria.Firmicutes.Negativicutes.Selenomonadales	PKN2
24097	ENSG00000065243	rs786915	0.193113065	0.180684504	0.770948318	0.942639224	0.335536512	-0.219980717	-0.03010837	-0.004958382	0.255191281	0.162591999	0.102993064	0.06864942	0.102094085	0.045263539	0.893193332	0.991310041	Bacteria.Proteobacteria.Gammaproteobacteria.Pasteurellales.Pasteurellaceae.Haemophilus	PKN2
24098	ENSG00000065243	rs786915	0.440454252	0.2385604	0.537271613	0.948851796	0.240490218	-0.25103453	0.094877533	0.006340997	0.309864658	0.211067382	0.152982653	0.098473102	0.272688555	0.079499757	0.999513786	0.977690615	Bacteria.Firmicutes.Erysipelotrichia.Erysipelotrichales.Erysipelotrichaceae	PKN2
24099	ENSG00000065243	rs786915	0.742108328	0.759333656	0.438858646	0.399292107	0.118321307	-0.070310577	-0.101085822	0.070623894	0.358063524	0.228556713	0.129790538	0.083245459	0.453621534	0.238600628	0.974213885	0.997803387	Bacteria.Actinobacteria.Actinobacteria.Micrococcales	PKN2
24100	ENSG00000065243	rs786915	0.965606472	0.892382751	0.122565968	0.143311259	0.013677974	-0.0269141	-0.193744263	0.118281853	0.316011204	0.198170738	0.12386589	0.079855299	0.391590651	0.253899227	0.999305535	0.989974535	Bacteria.Proteobacteria.Gammaproteobacteria.Pseudomonadales.Pseudomonadaceae.Pseudomonas	PKN2
24101	ENSG00000065243	rs786915	0.582352573	0.339733129	0.442155429	0.886159219	0.184009132	-0.216069433	0.130821257	-0.015451512	0.332942349	0.224685041	0.169191211	0.107510951	0.341952218	0.12315085	0.993501001	0.954085234	Bacteria.Firmicutes.Erysipelotrichia.Erysipelotrichales	PKN2
24102	ENSG00000065243	rs786915	0.198486606	0.165062271	0.818923382	0.616903204	0.328193192	-0.230910918	0.030901027	-0.04839017	0.25266365	0.16448828	0.134443122	0.096275497	0.128239656	0.038836716	0.859180998	0.997649073	Bacteria.Firmicutes.Clostridia.Clostridiales.Ruminococcaceaencultured	PKN2
24103	ENSG00000065243	rs786915	0.628834259	0.532395363	0.383581072	0.578595735	0.153367743	-0.129588965	-0.093934026	0.041883557	0.315808616	0.206465141	0.107088719	0.07503308	0.344112443	0.184413477	0.937318069	0.997412515	Bacteria.Proteobacteria.Gammaproteobacteria.Enterobacteriales.Enterobacteriaceae.Citrobacter	PKN2
24104	ENSG00000065243	rs786915	0.304600841	0.361608191	0.119356047	0.134257436	-0.749384057	0.386249562	0.22110508	-0.125563745	0.724275712	0.420439658	0.140120799	0.082817668	0.799937858	0.548350678	0.99911693	0.98634337	Bacteria.Bacteroidetes.Bacteroidia.Bacteroidales.Bacteroidaceae.Bacteroides	PKN2
24105	ENSG00000065243	rs786915	0.618882069	0.593644245	0.712872437	0.722075339	0.203095535	-0.137359769	-0.056830223	0.03551277	0.406358141	0.256187412	0.153766262	0.099417463	0.577302431	0.382608985	0.999437234	0.997643724	Bacteria.Proteobacteria.Betaproteobacteria.Neisseriales.Neisseriaceae	PKN2
24106	ENSG00000065243	rs786915	0.421455222	0.909019676	0.83369243	0.345343031	0.256338262	-0.024576479	-0.041063068	0.112983662	0.316880968	0.214240328	0.194795859	0.118871823	0.384568873	0.34066538	0.956221637	0.978883571	Bacteria.Firmicutes.Clostridia.Clostridiales.Family.XIII.Family.XIII.AD3011.group	PKN2
24107	ENSG00000065243	rs786915	0.085014259	0.120685402	0.048798712	0.068292062	-2.453461581	1.317387105	0.491949514	-0.272004462	1.403121005	0.837924062	0.245061201	0.146757855	0.958294691	0.553365305	0.996576058	0.659325213	Bacteria.Firmicutes.Clostridia.Clostridiales	PKN2
24108	ENSG00000065243	rs786915	0.235475269	0.268066316	0.115604053	0.121945564	-1.137051686	0.598440008	0.276642007	-0.155745344	0.949685958	0.535781489	0.173498605	0.099403919	0.882323046	0.535384161	0.998912436	0.981117471	Bacteria.Bacteroidetes.Bacteroidia.Bacteroidales	PKN2
24109	ENSG00000065243	rs786915	0.483739689	0.647122065	0.104520293	0.186419366	-0.324049188	0.126211368	-0.289529747	0.1462933	0.460117938	0.274451077	0.175900146	0.109571972	0.345033914	0.280570396	0.988161388	0.950695192	Bacteria.Firmicutes.Bacilli.Lactobacillales.Carnobacteriaceae	PKN2
24110	ENSG00000065243	rs786915	0.22667047	0.329590064	0.901720802	0.741908936	0.34395432	-0.175187585	-0.014857119	-0.024066832	0.281846383	0.178363123	0.11985059	0.072772572	0.177476927	0.125409232	0.999507593	0.935584968	Bacteria.Firmicutes.Clostridia.Clostridiales.Lachnospiraceae.Lachnoclostridium	PKN2
24111	ENSG00000065243	rs786915	0.199968824	0.324073048	0.808082181	0.628666732	0.330313591	-0.165381496	0.024624393	0.032815364	0.25514694	0.166455937	0.100970327	0.067539028	0.120877753	0.08680838	0.99894297	0.998882343	Bacteria.Verrucomicrobia.Verrucomicrobiae.Verrucomicrobiales.Verrucomicrobiaceae.Akkermansia	PKN2
24112	ENSG00000065243	rs786915	0.31100059	0.230874824	0.454490534	0.92687269	0.260315295	-0.195465325	0.0823158	0.006372169	0.254970761	0.161639675	0.109405483	0.069163893	0.142581188	0.071458458	0.996033175	0.970519566	Bacteria.Firmicutes.Clostridia.Clostridiales.Lachnospiraceae.Lachnospiraceae.NK4A136.group	PKN2
24113	ENSG00000065243	rs786915	0.428368183	0.378474412	0.191814076	0.108042107	0.210435678	-0.146770839	-0.173041974	0.137140954	0.264068782	0.165529799	0.131217757	0.084178621	0.203923877	0.087228748	0.552520883	0.938940281	Bacteria.Actinobacteria.Actinobacteria.Bifidobacteriales.Bifidobacteriaceae.Bifidobacterium	PKN2
24114	ENSG00000065243	rs786915	0.632192234	0.758454186	0.135397556	0.150979918	-0.205826451	0.076540226	-0.217690344	0.12106977	0.428020542	0.247871752	0.144008816	0.083327714	0.40365737	0.310414942	0.999614985	0.99936283	Bacteria.Firmicutes.Clostridia.Clostridiales.Lachnospiraceae.Tyzzerella.4	PKN2
24115	ENSG00000065243	rs786915	0.70712517	0.564402217	0.320001445	0.509371194	0.119914783	-0.117040616	-0.123001223	0.054242868	0.317782402	0.202060552	0.12275527	0.081762273	0.354427054	0.200182398	0.995652601	0.993943049	Bacteria.Firmicutes.Clostridia.Clostridiales.Clostridiaceae.1	PKN2
24116	ENSG00000065243	rs786915	0.456331829	0.570010877	0.678705554	0.363754551	0.237964839	-0.113672399	-0.06325967	0.088703455	0.317577901	0.199113266	0.152039383	0.096990846	0.265833926	0.125576128	0.957898837	0.909411107	Bacteria.Firmicutes.Clostridia.Clostridiales.Lachnospiraceae..Eubacterium..eligens.group	PKN2
24117	ENSG00000065243	rs786915	0.117074522	0.10109775	0.179743574	0.121058304	0.402813056	-0.271477294	-0.167898038	0.130384269	0.253666693	0.163266597	0.123825251	0.083015703	0.0841446	0.03545279	0.479794455	0.794016602	Bacteria.Firmicutes.Negativicutes.Selenomonadales.Veillonellaceae.Veillonella	PKN2
24118	ENSG00000065243	rs786915	0.5578608	0.610920251	0.558737143	0.331707446	0.191602938	-0.104196319	0.071131866	-0.077908105	0.325292883	0.203828796	0.121033693	0.079670899	0.269833786	0.157230088	0.997528932	0.993985312	Bacteria.Bacteroidetes.Bacteroidia.Bacteroidales.Rikenellaceae.Alistipes	PKN2
24119	ENSG00000065243	rs786915	0.036850519	0.045540549	0.095730801	0.138064358	0.871428699	-0.509446752	-0.265981146	0.144173998	0.409001345	0.249949337	0.157377692	0.096037	0.08513837	0.044553782	0.708074829	0.775510139	Bacteria.Firmicutes.Negativicutes.Selenomonadales.Veillonellaceae	PKN2
24120	ENSG00000065243	rs786915	0.117181901	0.089650843	0.33825979	0.266491599	0.536778669	-0.357998086	0.242710821	-0.166808157	0.338130908	0.207828795	0.251614658	0.148847423	0.151365347	0.059070387	0.902823427	0.989731238	Bacteria.Actinobacteria.Coriobacteriia.Coriobacteriales.Coriobacteriaceae	PKN2
24121	ENSG00000065243	rs786915	0.440758946	0.614945524	0.921520317	0.807582346	0.364923617	-0.149587212	-0.015529043	-0.024385064	0.470508472	0.295964379	0.157023393	0.099723946	0.620961884	0.447543947	0.996108676	0.998901623	Bacteria.Firmicutes.Clostridia.Clostridiales.Lachnospiraceae..Ruminococcus..gnavus.group	PKN2
24122	ENSG00000065243	rs786915	0.741333341	0.626534198	0.313579374	0.38878732	0.107827302	-0.097060388	-0.144966594	0.078049589	0.325292001	0.198528661	0.14275495	0.089966128	0.417479192	0.218530536	0.80930989	0.988855021	Bacteria.Firmicutes.Clostridia.Clostridiales.Ruminococcaceae..Eubacterium..coprostanoligenes.group	PKN2
24123	ENSG00000065243	rs786915	0.777218782	0.736111394	0.109752829	0.094504367	-0.101097584	0.077960207	-0.216005952	0.152067045	0.355844929	0.230356588	0.133242088	0.089636042	0.460038519	0.248361649	0.974916192	0.944015052	Bacteria.Firmicutes.Clostridia.Clostridiales.Ruminococcaceae.Ruminococcus.1	PKN2
24124	ENSG00000065243	rs786915	0.306972921	0.100484624	0.804214309	0.359269233	0.370793182	-0.372621755	0.054805997	-0.122425947	0.360145714	0.223683608	0.22019657	0.13261137	0.3233435	0.080863092	0.998330087	0.999834196	Bacteria.Actinobacteria.Coriobacteriia.Coriobacteriales.Coriobacteriaceae.Collinsella	PKN2
24125	ENSG00000065243	rs786915	0.528839568	0.437639547	0.744760569	0.887003447	0.230569584	-0.18295729	-0.042213786	0.012398811	0.364176848	0.23428321	0.129124482	0.086919441	0.555186135	0.275877221	0.996483139	0.894831116	Bacteria.Bacteroidetes.Bacteroidia.Bacteroidales.Porphyromonadaceae.Butyricimonas	PKN2
24126	ENSG00000065243	rs786915	0.291546895	0.48694736	0.04734185	0.10047812	-0.505074271	0.203109769	0.264109455	-0.133596539	0.475032136	0.290531269	0.130684017	0.080195995	0.555976006	0.44749928	0.712496952	0.890273479	Bacteria.Firmicutes.Clostridia.Clostridiales.Lachnospiraceae..Eubacterium..rectale.group	PKN2
24127	ENSG00000065243	rs786915	0.538260588	0.759451716	0.792720082	0.961376291	0.551161244	-0.179199214	-0.057795034	-0.00698691	0.89087501	0.582813318	0.219047724	0.143731723	0.75955337	0.718708338	0.925857053	0.998393433	Bacteria.Proteobacteria	PKN2
24128	ENSG00000065243	rs786915	0.492234901	0.538990135	0.22218624	0.155142297	0.18670469	-0.107303042	-0.149232952	0.113243242	0.270349101	0.173753107	0.121095113	0.078747294	0.244354645	0.097993902	0.999417824	0.981957222	Bacteria.Firmicutes.Clostridia.Clostridiales.Christensenellaceae.Christensenellaceae.R.7.group	PKN2
24129	ENSG00000065243	rs786915	0.332382808	0.407956503	0.782348386	0.637971676	0.277580917	-0.156760915	-0.041890366	0.044960583	0.284261258	0.188231724	0.151016647	0.095110153	0.244521519	0.137101227	0.925744973	0.890818148	Bacteria.Firmicutes.Clostridia.Clostridiales.Ruminococcaceae.Ruminococcaceae.UCG.005	PKN2
24130	ENSG00000065243	rs786915	0.571945096	0.575172355	0.088353227	0.089059204	0.15026846	-0.096204259	0.245721423	-0.155401877	0.264545255	0.17080164	0.142057815	0.090045292	0.258964749	0.114310983	0.760739436	0.947519548	Bacteria.Firmicutes.Clostridia.Clostridiales.Lachnospiraceae..Eubacterium..hallii.group	PKN2
24131	ENSG00000065243	rs786915	0.327246766	0.293897578	0.516934595	0.63276432	0.262287294	-0.17845127	-0.069116124	0.035153527	0.265741657	0.168663254	0.106074632	0.073225713	0.1691591	0.067853035	0.783300376	0.8806471	Bacteria.Fusobacteria.Fusobacteriia.Fusobacteriales.Fusobacteriaceae.Fusobacterium	PKN2
24132	ENSG00000065243	rs786915	0.558560354	0.611674702	0.558327972	0.33114955	0.191338109	-0.104012227	0.071121452	-0.077921856	0.325422685	0.203900729	0.120889829	0.079592413	0.27017991	0.155833177	0.997466038	0.994193156	Bacteria.Bacteroidetes.Bacteroidia.Bacteroidales.Rikenellaceae	PKN2
24133	ENSG00000065243	rs786915	0.071855325	0.085152407	0.019839009	0.022534958	-1.372134546	0.805350854	0.384480108	-0.231670319	0.750041402	0.460784313	0.161044039	0.099171081	0.619284981	0.341780381	0.956359196	0.777003885	Bacteria.Firmicutes.Clostridia.Clostridiales.Ruminococcaceae	PKN2
24134	ENSG00000065243	rs786915	0.308234597	0.293021153	0.96162688	0.97096668	0.332748568	-0.207959064	0.005178691	0.002397037	0.324044328	0.196193014	0.107230064	0.065610748	0.229534826	0.124629785	0.998735039	0.999709092	Bacteria.Bacteroidetes.Bacteroidia.Bacteroidales.Prevotellaceae.Prevotella.9	PKN2
24135	ENSG00000065243	rs786915	0.186200334	0.412986028	0.503683031	0.830576972	0.670152139	-0.234615166	0.122717927	0.022913586	0.501683167	0.284775303	0.182510185	0.106668543	0.287078851	0.256342818	0.784326338	0.900501354	Bacteria.Firmicutes.Erysipelotrichia.Erysipelotrichales.Erysipelotrichaceae.Faecalitalea	PKN2
24136	ENSG00000065243	rs786915	0.199299325	0.322346731	0.816171692	0.611722581	0.33047646	-0.165533486	0.023544584	0.034383762	0.25488811	0.16601114	0.100875694	0.067413408	0.118670994	0.087941783	0.998409995	0.996467843	Bacteria.Verrucomicrobia	PKN2
24137	ENSG00000065243	rs786915	0.280963223	0.398306165	0.996288757	0.744099391	0.316852799	-0.164127694	0.00054471	-0.024814019	0.2914761	0.193053579	0.116664708	0.07569832	0.245233233	0.178611283	0.990377206	0.936820247	Bacteria.Proteobacteria.Betaproteobacteria.Burkholderiales	PKN2
24138	ENSG00000065243	rs786915	0.199958837	0.061402086	0.531468843	0.576072536	0.316305674	-0.315932931	0.07827729	0.048479609	0.244321193	0.166017291	0.124431602	0.086274618	0.159649713	0.031761118	0.997851323	0.977487446	Bacteria.Firmicutes.Clostridia.Clostridiales.Lachnospiraceae.Fusicatenibacter	PKN2
24139	ENSG00000065243	rs786915	0.374563197	0.286191562	0.726552324	0.961245568	0.261871292	-0.196429815	0.049613482	0.004384531	0.292916451	0.182688132	0.141265956	0.089892213	0.188905206	0.081791072	0.903417728	0.929850302	Bacteria.Firmicutes.Clostridia.Clostridiales.Lachnospiraceaencultured	PKN2
24140	ENSG00000065243	rs786915	0.208939251	0.213444365	0.879586262	0.287956801	0.331774464	-0.20563233	0.018216074	-0.080673736	0.261469469	0.163683972	0.119778027	0.075307721	0.12406484	0.055279369	0.938686629	0.939697157	Bacteria.Proteobacteria.Deltaproteobacteria	PKN2
24141	ENSG00000065243	rs786915	0.650755409	0.741191949	0.536866776	0.435960622	0.162112284	-0.077171561	-0.077871859	0.066447024	0.356458179	0.23267814	0.125437152	0.084775344	0.496752262	0.324182089	0.999469974	0.986131077	Bacteria.Bacteroidetes.Bacteroidia.Bacteroidales.Porphyromonadaceae.Barnesiella	PKN2
24142	ENSG00000065243	rs786915	0.136956587	0.140885339	0.29584174	0.602771878	0.381640904	-0.23988458	0.108428444	-0.033744888	0.25349112	0.160954126	0.102898092	0.064530008	0.091052749	0.047714053	0.973523722	0.991974206	Bacteria.Proteobacteria.Betaproteobacteria.Burkholderiales.Alcaligenaceae.Parasutterella	PKN2
24143	ENSG00000065243	rs786915	0.21383298	0.213796523	0.71106253	0.957646317	0.315178585	-0.201624509	0.070470369	-0.006026522	0.251098656	0.160618672	0.189421312	0.11304774	0.127246471	0.047629602	0.998239218	0.997633675	Bacteria.Firmicutes.Clostridia.Clostridiales.Ruminococcaceae.Flavonifractor	PKN2
24144	ENSG00000065243	rs786915	0.82119964	0.845604406	0.587430345	0.501333303	0.105784905	-0.055402674	-0.092657124	0.070257942	0.466209704	0.283393787	0.169940037	0.103914974	0.626057238	0.365656802	0.999028109	0.997798285	Bacteria.Actinobacteria.Actinobacteria.Micrococcales.Micrococcaceae	PKN2
24145	ENSG00000065243	rs786915	0.718242713	0.984655292	0.157076838	0.330375748	-0.150403867	0.005097626	-0.200743208	0.086993885	0.415070505	0.264044467	0.140257247	0.088715834	0.499932842	0.420266774	0.999586829	0.996426659	Bacteria.Firmicutes.Negativicutes.Selenomonadales.Veillonellaceae.Megasphaera	PKN2
24146	ENSG00000065243	rs786915	0.588786304	0.438447363	0.324598687	0.571327302	0.160537601	-0.151564836	0.112685074	-0.044125828	0.295512081	0.194428224	0.113541358	0.077557835	0.352062846	0.15440718	0.974757503	0.969189617	Bacteria.Firmicutes.Clostridia.Clostridiales.Ruminococcaceae.Subdoligranulum	PKN2
24147	ENSG00000065243	rs786915	0.201457658	0.375795534	0.685763559	0.780065034	0.359951327	-0.163571581	0.041880846	0.018456947	0.278972689	0.183438809	0.103053282	0.065828966	0.174889315	0.166823648	0.907841947	0.85463446	Bacteria.Firmicutes.Clostridia.Clostridiales.Lachnospiraceae.Tyzzerella	PKN2
24148	ENSG00000065243	rs786915	0.115660001	0.116248803	0.336164108	0.357731275	0.545830336	-0.332562563	0.278312207	-0.153786646	0.34237617	0.208945929	0.287264529	0.166045554	0.140576997	0.069562113	0.818138582	0.994989321	Bacteria.Actinobacteria.Coriobacteriia.Coriobacteriales	PKN2
24149	ENSG00000065243	rs786915	0.674987596	0.672972693	0.183230271	0.173423698	0.121611341	-0.078316831	-0.179783915	0.120752509	0.288735317	0.184726378	0.133668769	0.087745987	0.288008418	0.171776444	0.999550314	0.996901429	Bacteria.Proteobacteria.Gammaproteobacteria.Pseudomonadales	PKN2
24150	ENSG00000065243	rs786915	0.92335731	0.600276267	0.251986381	0.082958545	-0.036894015	0.13064231	-0.17359118	0.170768561	0.38202818	0.248113361	0.150209428	0.097000906	0.541845536	0.293686479	0.805342449	0.733064567	Bacteria.Firmicutes.Clostridia.Clostridiales.Ruminococcaceae.Ruminococcaceae.UCG.014	PKN2
24151	ENSG00000065243	rs786915	0.49538395	0.673816508	0.109198826	0.201368916	-0.315340239	0.11593674	-0.285170051	0.139979665	0.459966432	0.274212606	0.175625703	0.108466664	0.344014493	0.306980262	0.963485106	0.971945944	Bacteria.Firmicutes.Bacilli.Lactobacillales.Carnobacteriaceae.Granulicatella	PKN2
24152	ENSG00000065243	rs786915	0.664938424	0.564458719	0.629383338	0.730092596	0.17159913	-0.141583681	-0.091869662	0.040841908	0.394426601	0.244467596	0.189477939	0.117880479	0.484206504	0.239584488	0.999274386	0.998480911	Bacteria.Firmicutes.Clostridia.Clostridiales.Ruminococcaceae.Ruminococcaceae.UCG.013	PKN2
24153	ENSG00000065243	rs786915	0.307514901	0.264111035	0.938899832	0.786363891	0.338305561	-0.255501262	0.009924972	-0.024905007	0.328962291	0.22684712	0.128987343	0.091515407	0.362126792	0.165483559	0.997152221	0.990360691	Bacteria.Firmicutes.Clostridia.Clostridiales.Family.XI	PKN2
24154	ENSG00000065243	rs786915	0.083642699	0.187916913	0.202703935	0.653036698	0.455233903	-0.217512535	-0.209804829	0.044285976	0.259171953	0.163475959	0.163060239	0.098064299	0.098119598	0.064141447	0.509430962	0.910444892	Bacteria.Firmicutes.Bacilli.Lactobacillales	PKN2
24155	ENSG00000065243	rs786915	0.635206922	0.661221465	0.473242132	0.433711375	0.15830687	-0.095048211	-0.131153473	0.092366021	0.332144771	0.215914323	0.181816796	0.117265353	0.290354585	0.183013844	0.998173674	0.991886968	Bacteria.Firmicutes.Bacilli.Bacillales	PKN2
24156	ENSG00000065243	rs786915	0.143700312	0.153756683	0.100455989	0.101869221	-2.787537909	1.520386887	0.532708216	-0.298163251	1.883802421	1.053646557	0.3197555	0.179729088	0.999415694	0.721989152	0.990344402	0.861061243	Bacteria.Firmicutes	PKN2
24157	ENSG00000065243	rs786915	0.899460919	0.992518182	0.140822955	0.015620734	0.040286445	0.001803133	0.179774807	-0.190034034	0.317642434	0.191561959	0.120603327	0.076567367	0.345010783	0.282441277	0.792026917	0.994448463	Bacteria.Bacteroidetes.Bacteroidia.Bacteroidales.Porphyromonadaceae	PKN2
24158	ENSG00000065243	rs786915	0.428275909	0.378269182	0.192048944	0.10842568	0.210487903	-0.146840101	-0.172956377	0.136986983	0.264081294	0.165536227	0.131223087	0.084177391	0.203424154	0.087196938	0.551769079	0.939271375	Bacteria.Actinobacteria.Actinobacteria.Bifidobacteriales.Bifidobacteriaceae	PKN2
24159	ENSG00000065243	rs786915	0.235662	0.231280695	0.750190508	0.247340874	0.310682458	-0.197256875	0.03779362	-0.087572243	0.259592154	0.163264748	0.118208509	0.075029472	0.118089311	0.057651633	0.972085394	0.950708623	Bacteria.Proteobacteria.Deltaproteobacteria.Desulfovibrionales.Desulfovibrionaceae	PKN2
24160	ENSG00000065243	rs786915	0.535119801	0.616510481	0.922906822	0.685507605	0.298880967	-0.136591512	-0.020435092	0.048622519	0.479377543	0.271454689	0.210359812	0.119539052	0.482213893	0.285715725	0.99946547	0.972078348	Bacteria.Firmicutes.Erysipelotrichia.Erysipelotrichales.Erysipelotrichaceae..Clostridium..innocuum.group	PKN2
24161	ENSG00000065243	rs786915	0.483324867	0.528635907	0.971157941	0.905650071	0.305818798	-0.180475935	-0.006976842	0.015031771	0.433819374	0.284914381	0.192234314	0.12633523	0.52093915	0.287141407	0.998929462	0.998920199	Bacteria.Firmicutes.Clostridia.Clostridiales.Lachnospiraceae..Eubacterium..ventriosum.group	PKN2
24162	ENSG00000065243	rs786915	0.325937786	0.43679185	0.664576727	0.585087677	0.27596527	-0.152176234	-0.044529331	0.040250025	0.278838702	0.194505307	0.102234514	0.07336012	0.377147356	0.253230911	0.996423631	0.971636825	Bacteria.Bacteroidetes.Bacteroidia.Bacteroidales.Prevotellaceae.Prevotella.7	PKN2
24163	ENSG00000065243	rs786915	0.528139867	0.385895806	0.122618545	0.010611409	0.167497984	-0.14274936	0.173486113	-0.19110713	0.264107455	0.163539259	0.110930189	0.072661075	0.200610612	0.084720235	0.934169653	0.990835033	Bacteria.Bacteroidetes.Bacteroidia.Bacteroidales.Porphyromonadaceae.Parabacteroides	PKN2
24164	ENSG00000065243	rs786915	0.860116293	0.919002018	0.045088602	0.083501016	-0.054138896	0.021421502	0.289140372	-0.171868746	0.30601498	0.209848404	0.14155415	0.09780174	0.484769085	0.349067372	0.998793879	0.998019463	Bacteria.Firmicutes.Clostridia.Clostridiales.Lachnospiraceae.Blautia	PKN2
24165	ENSG00000065243	rs786915	0.198720899	0.248569741	0.677987437	0.875925365	0.343687187	-0.198199599	0.057186042	0.013513585	0.264731773	0.170258254	0.137116815	0.086214548	0.131129901	0.055383328	0.734215314	0.904744413	Bacteria.Firmicutes.Clostridia.Clostridiales.Peptostreptococcaceae	PKN2
24166	ENSG00000065243	rs786915	0.057713807	0.06195397	0.120318005	0.147917793	0.563005304	-0.366354103	-0.224472906	0.143167507	0.291482273	0.192932545	0.142632109	0.09778636	0.117054271	0.042882938	0.925664213	0.949592213	Bacteria.Actinobacteria	PKN2
24167	ENSG00000065243	rs786915	0.525995558	0.407677053	0.145637526	0.245373204	0.170229288	-0.141811468	0.182309585	-0.091219018	0.267020441	0.170179086	0.123809145	0.077825734	0.295313449	0.124489539	0.792083008	0.841901386	Bacteria.Firmicutes.Clostridia.Clostridiales.Lachnospiraceae.Roseburia	PKN2
24168	ENSG00000065243	rs786915	0.332861856	0.458588491	0.869582538	0.650768673	0.291985661	-0.148221298	0.019462121	-0.035138185	0.299311224	0.198808951	0.118074766	0.077266221	0.324429073	0.182782551	0.97279888	0.931534808	Bacteria.Proteobacteria.Betaproteobacteria	PKN2
24169	ENSG00000065243	rs786915	0.282270949	0.35527114	0.738249869	0.56932612	0.289417683	-0.163292142	0.03539121	-0.038871803	0.266969256	0.175403356	0.105461912	0.067968454	0.210957396	0.153335264	0.943988959	0.926577937	Bacteria.Proteobacteria.Betaproteobacteria.Burkholderiales.Alcaligenaceae	PKN2
24170	ENSG00000065243	rs786915	0.546975915	0.227473702	0.604657052	0.724290715	0.198771104	-0.259462832	-0.071895049	-0.032705586	0.328319106	0.212983501	0.138203578	0.09232691	0.442491256	0.125659298	0.998768023	0.999934415	Bacteria.Firmicutes.Clostridia.Clostridiales.Ruminococcaceae.Ruminococcaceae.NK4A214.group	PKN2
24171	ENSG00000065243	rs786915	0.435461536	0.42247181	0.406290682	0.493520096	0.218565747	-0.154487309	-0.089236054	0.048926715	0.278549065	0.19139538	0.106768966	0.071057662	0.382261829	0.206867827	0.999814869	0.940122098	Bacteria.Actinobacteria.Actinobacteria.Corynebacteriales.Corynebacteriaceae	PKN2
24172	ENSG00000065243	rs786915	0.181588462	0.180008326	0.032300629	0.025508677	-0.737913199	0.434155772	0.277140743	-0.172490633	0.546552458	0.320388501	0.126728872	0.07547477	0.524204413	0.274024411	0.999785669	0.999420701	Bacteria.Firmicutes.Clostridia.Clostridiales.Ruminococcaceae.Faecalibacterium	PKN2
24173	ENSG00000065243	rs786915	0.22507894	0.312935242	0.645002069	0.929760487	0.44323583	-0.227637158	0.082992631	-0.009709022	0.36194332	0.223863769	0.179312003	0.109727144	0.247403965	0.135797869	0.999550585	0.98181652	Bacteria.Firmicutes.Clostridia.Clostridiales.Lachnospiraceae.Lachnospiraceae.ND3007.group	PKN2
24174	ENSG00000065243	rs786915	0.193326971	0.183121115	0.767645968	0.947129429	0.335943378	-0.219004545	-0.030624962	-0.004615762	0.255625078	0.162788052	0.103227168	0.069342425	0.10501679	0.04466046	0.869340567	0.937217323	Bacteria.Proteobacteria.Gammaproteobacteria.Pasteurellales.Pasteurellaceae	PKN2
24175	ENSG00000065243	rs786915	0.533755805	0.742474681	0.702877297	0.442613264	0.221912124	-0.076153789	-0.048628899	0.063100037	0.354737209	0.230796539	0.126935497	0.081689606	0.50654111	0.380864331	0.984987993	0.971423926	Bacteria.Proteobacteria.Deltaproteobacteria.Desulfovibrionales.Desulfovibrionaceae.Desulfovibrio	PKN2
24176	ENSG00000065243	rs786915	0.179953873	0.180280733	0.240625901	0.3140617	0.339020465	-0.216375353	-0.120118316	0.064412756	0.250150974	0.159777079	0.101443903	0.063493804	0.09442463	0.047604083	0.937508231	0.922056055	Bacteria.Firmicutes.Negativicutes.Selenomonadales.Veillonellaceae.Dialister	PKN2
24177	ENSG00000065243	rs786915	0.173244804	0.192340633	0.537249303	0.613292239	0.44269494	-0.274615627	-0.072470772	0.037913733	0.321552871	0.208491123	0.116847068	0.074663937	0.181165605	0.090824895	0.998302481	0.99762474	Bacteria.Proteobacteria.Gammaproteobacteria.Enterobacteriales.Enterobacteriaceae.Escherichia.Shigella	PKN2
24178	ENSG00000065243	rs786915	0.523417289	0.319705403	0.119841686	0.891951592	0.162065245	-0.160045085	-0.145164798	0.008074243	0.252633466	0.159626639	0.09211833	0.05921259	0.246786911	0.081464282	0.5590143	0.884259977	Bacteria.Proteobacteria.Betaproteobacteria.Burkholderiales.Alcaligenaceae.Sutterella	PKN2
24179	ENSG00000065243	rs786915	0.283256962	0.407046731	0.721822639	0.951510021	0.433309997	-0.219061781	-0.043580496	0.004925793	0.400527524	0.262527456	0.121887202	0.08069479	0.357222892	0.230843901	0.891112885	0.9972405	Bacteria.Proteobacteria.Gammaproteobacteria	PKN2
24180	ENSG00000065243	rs786915	0.305952254	0.26173599	0.314269808	0.889560304	0.256698681	-0.179007286	0.160848267	0.014460527	0.24879772	0.158135468	0.158622235	0.103735684	0.117749221	0.0586216	0.946830748	0.962141134	Bacteria.Firmicutes.Clostridia.Clostridiales.Ruminococcaceae.Ruminiclostridium.5	PKN2
24181	ENSG00000065243	rs786915	0.924846959	0.688633585	0.262971756	0.487139849	0.033116933	-0.089510121	0.14947838	-0.06390286	0.349735892	0.222398068	0.132395269	0.091448167	0.655538954	0.385914832	0.995261573	0.98026227	Bacteria.Firmicutes.Clostridia.Clostridiales.Lachnospiraceae.Lachnospiraceae.UCG.008	PKN2
24182	ENSG00000065243	rs786915	0.181658419	0.209139722	0.548452334	0.650362029	0.455982306	-0.275349526	-0.069651114	0.034079425	0.337788671	0.217098028	0.115472053	0.074844576	0.223905979	0.103967379	0.967096654	0.965530807	Bacteria.Proteobacteria.Gammaproteobacteria.Enterobacteriales.Enterobacteriaceae	PKN2
24183	ENSG00000065243	rs786915	0.180485927	0.12840433	0.667616299	0.473994635	0.359866463	-0.272025212	0.064525168	-0.06606437	0.265861457	0.176669358	0.149587303	0.091740963	0.198907316	0.059109947	0.813098234	0.97922205	Bacteria.Bacteroidetes.Bacteroidia.Bacteroidales.Porphyromonadaceae.Odoribacter	PKN2
24184	ENSG00000065243	rs786915	0.096544301	0.164315056	0.20118551	0.580996873	0.429623539	-0.226207124	-0.213615889	0.054745297	0.254838636	0.16084844	0.165457295	0.098699279	0.086311768	0.04797853	0.548465491	0.955303348	Bacteria.Firmicutes.Bacilli.Lactobacillales.Streptococcaceae	PKN2
24185	ENSG00000065243	rs786915	0.411176984	0.597974212	0.181567839	0.302838059	-0.59884166	0.258281453	0.195247279	-0.100259119	0.724050855	0.487435162	0.144607485	0.096544456	0.849913919	0.670440438	0.876277026	0.783832488	Bacteria.Firmicutes.Clostridia.Clostridiales.Lachnospiraceae	PKN2
24186	ENSG00000065243	rs786915	0.191713935	0.190819167	0.290963891	0.424645945	0.329678359	-0.211626302	0.145088315	-0.067810868	0.249938076	0.160112347	0.136292181	0.084408227	0.117693572	0.053791169	0.999334555	0.984995763	Bacteria.Firmicutes.Erysipelotrichia.Erysipelotrichales.Erysipelotrichaceae.Erysipelotrichaceae.UCG.003	PKN2
24187	ENSG00000065243	rs786915	0.115257804	0.181633822	0.23856467	0.627680365	0.403893943	-0.217153504	-0.19745832	0.048293301	0.253060291	0.160856694	0.166022554	0.099109601	0.099831313	0.055757269	0.562387341	0.921307549	Bacteria.Firmicutes.Bacilli.Lactobacillales.Streptococcaceae.Streptococcus	PKN2
24188	ENSG00000065243	rs786915	0.327180836	0.29365008	0.51700879	0.632992522	0.262295704	-0.17846303	-0.069111059	0.035146948	0.265713695	0.168587188	0.106085696	0.073261244	0.1692972	0.065733325	0.796311907	0.87724048	Bacteria.Fusobacteria.Fusobacteriia.Fusobacteriales	PKN2
24189	ENSG00000065243	rs786915	0.840820021	0.654540925	0.214444307	0.414199546	0.064373708	-0.091943123	-0.154636155	0.068621538	0.319254045	0.204543535	0.123363026	0.083510477	0.402263862	0.208412744	0.99830237	0.997282036	Bacteria.Firmicutes.Clostridia.Clostridiales.Clostridiaceae.1.Clostridium.sensu.stricto.1	PKN2
24190	ENSG00000065243	rs786915	0.995753739	0.989214805	0.372440629	0.365509154	0.002306103	0.003827214	-0.155620828	0.105550748	0.431683042	0.282056614	0.173293771	0.11583782	0.466616396	0.405711074	0.998201428	0.99782309	Bacteria.Firmicutes.Bacilli.Bacillales.Staphylococcaceae.Staphylococcus	PKN2
24191	ENSG00000065243	rs786915	0.717440042	0.683445773	0.160522521	0.122272526	0.106622641	-0.073984368	-0.178513351	0.12151856	0.293373146	0.180637984	0.1257772	0.077627988	0.307586537	0.192080343	0.998970432	0.998994847	Bacteria.Firmicutes.Erysipelotrichia.Erysipelotrichales.Erysipelotrichaceae.Erysipelatoclostridium	PKN2
24192	ENSG00000065243	rs786915	0.391511103	0.339159782	0.894505609	0.995564293	0.289484063	-0.205085921	-0.01533964	0.000423903	0.335616211	0.21300878	0.115233958	0.075962	0.315141796	0.15548082	0.940548967	0.938503256	Bacteria.Firmicutes.Clostridia.Clostridiales.Lachnospiraceae.Lachnospiraceae.UCG.010	PKN2
24193	ENSG00000065243	rs786915	0.915043501	0.476028862	0.393018371	0.932396063	0.041847851	-0.174972347	-0.107693362	0.006956752	0.390777605	0.244103343	0.125255748	0.081695298	0.545043847	0.34799222	0.617446786	0.912327111	Bacteria.Firmicutes.Erysipelotrichia.Erysipelotrichales.Erysipelotrichaceae.Holdemanella	PKN2
24194	ENSG00000065243	rs786915	0.169063529	0.231379261	0.576266033	0.973513056	0.388751072	-0.215197517	0.077432917	-0.002913337	0.27958662	0.178151829	0.137870185	0.087412261	0.126142523	0.073585002	0.827837519	0.997196001	Bacteria.Firmicutes.Clostridia.Clostridiales.Peptostreptococcaceae.Intestinibacter	PKN2
24195	ENSG00000065243	rs786915	0.361665806	0.161709856	0.705468915	0.793041163	0.255792213	-0.25349157	-0.057923666	-0.024907579	0.278468094	0.179120118	0.152595596	0.094551636	0.324141314	0.093372896	0.995559908	0.994553009	Bacteria.Firmicutes.Clostridia.Clostridiales.Ruminococcaceae.Ruminiclostridium.9	PKN2
24196	ENSG00000065243	rs786915	0.096002846	0.118162336	0.284395982	0.409548745	0.512021663	-0.294834213	0.156189248	-0.07618384	0.303210328	0.186229823	0.14471753	0.09179126	0.123065961	0.055967273	0.806819472	0.924960833	Bacteria.Firmicutes.Clostridia.Clostridiales.Ruminococcaceae.Ruminococcus.2	PKN2
24197	ENSG00000065243	rs786915	0.201034525	0.172077259	0.922422712	0.247720632	0.321325134	-0.218222475	0.011237033	-0.087939585	0.248799613	0.158070038	0.114950383	0.075405362	0.111293605	0.042100055	0.998880039	0.950358135	Bacteria.Proteobacteria.Deltaproteobacteria.Desulfovibrionales.Desulfovibrionaceae.Bilophila	PKN2
24198	ENSG00000065243	rs786915	0.205423637	0.53445157	0.662133824	0.703954256	0.35382824	-0.117113199	0.079441472	0.04228134	0.276674012	0.187530849	0.18098204	0.110788502	0.209131465	0.195076568	0.876826759	0.994506574	Bacteria.Firmicutes.Clostridia.Clostridiales.Family.XIII	PKN2
24199	ENSG00000065243	rs786915	0.3050218	0.386706889	0.757550681	0.985909637	0.422303083	-0.21895522	0.052372866	-0.001845385	0.40851198	0.251274874	0.168954077	0.104096659	0.327327093	0.24632588	0.966546108	0.982675593	Bacteria.Firmicutes.Clostridia.Clostridiales.Ruminococcaceae.Ruminiclostridium.6	PKN2
24200	ENSG00000065243	rs786915	0.084648895	0.100399023	0.01028205	0.028772221	0.425514077	-0.263569412	0.258155182	-0.143325763	0.243057337	0.158179197	0.097713235	0.064113334	0.083868141	0.037997625	0.287312036	0.703907197	Bacteria.Firmicutes.Negativicutes.Selenomonadales.Acidaminococcaceae.Phascolarctobacterium	PKN2
24201	ENSG00000065268	rs112452416	0.047013492	0.000112913	0.071000997	0.445462194	-0.250679172	1.013037846	-0.117298869	0.0974758	0.123848791	0.246680436	0.063920436	0.126987701	0.043928281	0.000181311	0.918237398	0.923157358	Bacteria.Firmicutes.Clostridia.Clostridiales.Lachnospiraceae.Coprococcus.1	WDR18
24202	ENSG00000065268	rs112452416	0.540123819	0.061880884	0.907690978	0.533124373	-0.204532781	1.44557461	-0.007221559	-0.090379585	0.33212462	0.761061861	0.062042218	0.144252746	0.839058897	0.293115063	0.99911693	0.98634337	Bacteria.Bacteroidetes.Bacteroidia.Bacteroidales.Bacteroidaceae.Bacteroides	WDR18
24203	ENSG00000065268	rs112452416	0.051109061	0.000142403	0.544955655	0.933385785	-0.276129323	1.012334313	-0.033067998	0.007553849	0.13898847	0.250640239	0.054344975	0.090028377	0.053847992	0.000261616	0.998409995	0.996467843	Bacteria.Verrucomicrobia	WDR18
24204	ENSG00000065268	rs112452416	0.016544666	7.89E-05	0.119994733	0.220289166	-0.349929731	1.165920366	-0.109671701	0.172284895	0.142281672	0.276936962	0.069624509	0.139221047	0.037310268	0.000175481	0.873494443	0.878764997	Bacteria.Firmicutes.Clostridia.Clostridiales.Lachnospiraceae..Eubacterium..eligens.group	WDR18
24205	ENSG00000065268	rs112452416	0.006057573	0.000111804	0.03853469	0.264011466	-0.436312862	1.179569248	0.162351821	-0.161419823	0.153842682	0.287031366	0.076895405	0.143286635	0.025550324	0.000483624	0.458125154	0.982679299	Bacteria.Firmicutes.Bacilli	WDR18
24206	ENSG00000065268	rs112452416	0.320038855	0.002451823	0.299885268	0.540726368	-0.152056623	0.892798646	0.057796333	-0.063896393	0.151764392	0.283406683	0.05531326	0.103911233	0.234647583	0.004085994	0.933450672	0.997412515	Bacteria.Proteobacteria.Gammaproteobacteria.Enterobacteriales.Enterobacteriaceae.Citrobacter	WDR18
24207	ENSG00000065268	rs112452416	0.045403368	0.000685419	0.407742539	0.995637555	-0.263014943	0.967862286	0.05205155	-0.000809269	0.128958252	0.271595035	0.062472584	0.147453735	0.053693985	0.000692064	0.867310146	0.999856438	Bacteria.Firmicutes.Clostridia.Clostridiales.Lachnospiraceae..Eubacterium..hallii.group	WDR18
24208	ENSG00000065268	rs112452416	0.037746457	0.000205722	0.355568027	0.610355712	-0.2893641	1.038456095	0.068828082	-0.069644095	0.136475173	0.264206007	0.073978929	0.136021974	0.058389431	0.000448065	0.636947163	0.938195992	Bacteria.Actinobacteria.Actinobacteria	WDR18
24209	ENSG00000065268	rs112452416	0.064147167	8.15E-05	0.482473057	0.252098289	-0.236612795	1.015252065	0.037126222	-0.132299493	0.125676145	0.241669363	0.052562634	0.114506785	0.051366029	0.000117283	0.841383189	0.884214025	Bacteria.Proteobacteria.Gammaproteobacteria.Pasteurellales.Pasteurellaceae.Haemophilus	WDR18
24210	ENSG00000065268	rs112452416	0.459782677	0.112891496	0.917407988	0.567841849	-0.27700366	1.515279406	0.006947723	-0.098792063	0.372537985	0.943092673	0.066742718	0.172077275	0.902918225	0.419253201	0.998947111	0.990961684	Bacteria.Bacteroidetes	WDR18
24211	ENSG00000065268	rs112452416	0.412155946	0.009787214	0.488626874	0.690986103	-0.149924039	0.900312024	0.056914487	-0.056357761	0.181652834	0.338407437	0.081727307	0.141153343	0.320429149	0.017796164	0.988161388	0.956950472	Bacteria.Firmicutes.Bacilli.Lactobacillales.Carnobacteriaceae	WDR18
24212	ENSG00000065268	rs112452416	0.136388127	0.002202325	0.682295211	0.863258812	-0.306192413	1.03823916	-0.032770826	0.022136561	0.203077728	0.325850547	0.079705461	0.128030659	0.257301956	0.007997472	0.999469974	0.997348484	Bacteria.Bacteroidetes.Bacteroidia.Bacteroidales.Porphyromonadaceae.Barnesiella	WDR18
24213	ENSG00000065268	rs112452416	0.009882023	0.023255688	0.079168636	0.753703229	-0.480469742	0.844859332	-0.173663381	-0.055781457	0.18084295	0.363651352	0.097394205	0.177045184	0.051835248	0.032864625	0.732882777	0.997357724	Bacteria.Firmicutes.Clostridia.Clostridiales.Family.XIII.Family.XIII.AD3011.group	WDR18
24214	ENSG00000065268	rs112452416	0.223667856	0.000772246	0.736288628	0.934527191	-0.20412945	0.970059121	0.026187324	-0.010130353	0.166178177	0.275104982	0.077432291	0.122845495	0.22010863	0.001660764	0.962042718	0.998264076	Bacteria.Firmicutes.Clostridia.Clostridiales.Ruminococcaceae.Ruminococcaceae.UCG.003	WDR18
24215	ENSG00000065268	rs112452416	0.195773607	0.000863591	0.561776856	0.797516315	-0.19431458	1.046297768	0.034850384	0.031506524	0.148680754	0.29972975	0.059761861	0.12230744	0.162763732	0.001806868	0.999305535	0.994727898	Bacteria.Proteobacteria.Gammaproteobacteria.Pseudomonadales.Pseudomonadaceae.Pseudomonas	WDR18
24216	ENSG00000065268	rs112452416	0.001344824	0.021472609	0.008584274	0.566118212	-0.593422205	1.080008068	-0.190503526	0.09014826	0.177208222	0.458482572	0.070318255	0.156323195	0.019253144	0.039895268	0.391332538	0.873691958	Bacteria.Firmicutes.Erysipelotrichia.Erysipelotrichales.Erysipelotrichaceae.Faecalitalea	WDR18
24217	ENSG00000065268	rs112452416	0.037924506	0.000233536	0.338998431	0.42279439	-0.322990739	1.127274993	-0.067951157	0.120704295	0.152480956	0.289586146	0.070552502	0.149645908	0.078655024	0.000646609	0.753511363	0.975162928	Bacteria.Bacteroidetes.Bacteroidia.Bacteroidales.Porphyromonadaceae.Odoribacter	WDR18
24218	ENSG00000065268	rs112452416	0.237327833	0.008010122	0.591154767	0.717435353	-0.189197006	0.916482116	-0.040965011	0.05590892	0.158653306	0.335135689	0.075889877	0.153831221	0.214875822	0.009111555	0.993501001	0.95230642	Bacteria.Firmicutes.Erysipelotrichia.Erysipelotrichales	WDR18
24219	ENSG00000065268	rs112452416	0.317940271	0.070866778	0.743627908	0.476807647	-0.345807939	1.582874849	0.023549597	-0.127149647	0.343638559	0.862145762	0.071704009	0.177700856	0.791066831	0.326428969	0.956359196	0.930754062	Bacteria.Firmicutes.Clostridia.Clostridiales.Ruminococcaceae	WDR18
24220	ENSG00000065268	rs112452416	0.372869485	0.00635709	0.106131853	0.438537105	-0.127667569	0.883462412	0.110924628	-0.111049446	0.142294391	0.31342469	0.067709842	0.142482904	0.280223316	0.00815783	0.734081587	0.991310329	Bacteria.Firmicutes.Clostridia.Clostridiales.Ruminococcaceae..Eubacterium..coprostanoligenes.group	WDR18
24221	ENSG00000065268	rs112452416	0.040316593	5.78E-05	0.327402668	0.03359194	-0.25855899	1.008679459	0.050962478	-0.222028265	0.123611684	0.23464289	0.051650427	0.102305682	0.039404607	8.89E-05	0.934169653	0.990835033	Bacteria.Bacteroidetes.Bacteroidia.Bacteroidales.Porphyromonadaceae.Parabacteroides	WDR18
24222	ENSG00000065268	rs112452416	0.050174083	0.000292912	0.501966538	0.688461211	-0.256512754	1.015149205	-0.050140941	0.059412219	0.128577513	0.265415538	0.074271174	0.147530113	0.053967233	0.000322852	0.826781148	0.997649073	Bacteria.Firmicutes.Clostridia.Clostridiales.Ruminococcaceaencultured	WDR18
24223	ENSG00000065268	rs112452416	0.134171541	0.000929011	0.635926816	0.254411888	-0.318182105	1.339393915	-0.037946784	0.170270133	0.209815234	0.386258279	0.079786481	0.148098153	0.334911577	0.007187574	0.996483139	0.865911567	Bacteria.Bacteroidetes.Bacteroidia.Bacteroidales.Porphyromonadaceae.Butyricimonas	WDR18
24224	ENSG00000065268	rs112452416	0.219003462	0.071490474	0.951856028	0.763729018	-0.25051843	0.866243027	-0.004327915	-0.052162834	0.201870288	0.472885547	0.071410504	0.172820631	0.379012571	0.107197055	0.999437234	0.997643724	Bacteria.Proteobacteria.Betaproteobacteria.Neisseriales.Neisseriaceae	WDR18
24225	ENSG00000065268	rs112452416	0.05600166	8.55E-05	0.312429194	0.344354371	-0.244448959	1.013242104	-0.071508507	0.146635061	0.125661923	0.241999287	0.070249082	0.153958977	0.055686203	0.000110318	0.984441985	0.94385084	Bacteria.Firmicutes.Clostridia.Clostridiales.Ruminococcaceae.Flavonifractor	WDR18
24226	ENSG00000065268	rs112452416	0.391655962	0.012943742	0.960725435	0.551140381	-0.2291758	1.24081915	-0.002972035	-0.066653717	0.265778968	0.485710073	0.060125415	0.111251712	0.659410019	0.074012474	0.999785669	0.999420701	Bacteria.Firmicutes.Clostridia.Clostridiales.Ruminococcaceae.Faecalibacterium	WDR18
24227	ENSG00000065268	rs112452416	0.578278571	0.031173645	0.255841014	0.825628366	-0.098666218	0.946267728	0.071727067	-0.032454579	0.176609596	0.429754229	0.062576793	0.146727988	0.449110789	0.048787422	0.999586829	0.996426659	Bacteria.Firmicutes.Negativicutes.Selenomonadales.Veillonellaceae.Megasphaera	WDR18
24228	ENSG00000065268	rs112452416	0.203655968	0.015800992	0.739303144	0.293065623	-0.206747887	0.774833801	-0.021975767	0.123369474	0.161027522	0.312756262	0.065760226	0.116400206	0.199589834	0.015294896	0.998997514	0.969189617	Bacteria.Firmicutes.Clostridia.Clostridiales.Ruminococcaceae.Subdoligranulum	WDR18
24229	ENSG00000065268	rs112452416	0.049070842	2.52E-05	0.610845178	0.083577306	-0.272006909	1.203814123	0.028151788	-0.203934209	0.135666425	0.265655166	0.055058903	0.116077883	0.059068314	9.15E-05	0.895893344	0.994448463	Bacteria.Bacteroidetes.Bacteroidia.Bacteroidales.Porphyromonadaceae	WDR18
24230	ENSG00000065268	rs112452416	0.07417483	0.000281639	0.066549239	0.678347815	-0.224178343	0.927107157	0.092728354	-0.036719762	0.123561051	0.241649832	0.049705543	0.088148803	0.054606398	0.000328036	0.937508231	0.96414545	Bacteria.Firmicutes.Negativicutes.Selenomonadales.Veillonellaceae.Dialister	WDR18
24231	ENSG00000065268	rs112452416	0.016135169	0.000103749	0.126610708	0.08100638	-0.419988134	1.412424212	-0.106926316	0.227304342	0.170087585	0.341889267	0.069112101	0.128273952	0.06194734	0.000785129	0.774035897	0.733064567	Bacteria.Firmicutes.Clostridia.Clostridiales.Ruminococcaceae.Ruminococcaceae.UCG.014	WDR18
24232	ENSG00000065268	rs112452416	0.553886514	0.000498248	0.318783253	0.407369198	-0.106880187	1.211454479	0.091720153	0.126884014	0.179634411	0.330747082	0.091304874	0.152165135	0.445666806	0.002207864	0.999274386	0.998480911	Bacteria.Firmicutes.Clostridia.Clostridiales.Ruminococcaceae.Ruminococcaceae.UCG.013	WDR18
24233	ENSG00000065268	rs112452416	0.226891671	0.00169365	0.477594737	0.191647008	-0.182046166	0.85705986	-0.054066406	0.16792679	0.149245879	0.261829547	0.075697371	0.127290409	0.171374132	0.002336592	0.997851323	0.935348541	Bacteria.Firmicutes.Clostridia.Clostridiales.Lachnospiraceae.Fusicatenibacter	WDR18
24234	ENSG00000065268	rs112452416	0.190939282	0.004947331	0.708801829	0.849370506	-0.206480748	0.955882952	-0.027840602	0.028799291	0.156262176	0.328684033	0.07422529	0.151043676	0.175458486	0.00523725	0.999513786	0.974686324	Bacteria.Firmicutes.Erysipelotrichia.Erysipelotrichales.Erysipelotrichaceae	WDR18
24235	ENSG00000065268	rs112452416	0.083211992	0.000939788	0.72317804	0.460121115	-0.273108454	1.164492043	0.021027051	-0.09336617	0.155263235	0.336175501	0.059109753	0.125661871	0.128065905	0.002469218	0.971555909	0.912129123	Bacteria.Proteobacteria.Betaproteobacteria.Burkholderiales	WDR18
24236	ENSG00000065268	rs112452416	0.076118831	0.000252195	0.697878764	0.505790292	-0.272210851	1.087613038	-0.028942355	0.086429614	0.151063882	0.28105706	0.074233522	0.129180485	0.104463393	0.000637091	0.924309062	0.885202378	Bacteria.Firmicutes.Clostridia.Clostridiales.Ruminococcaceae.Ruminococcaceae.UCG.005	WDR18
24237	ENSG00000065268	rs112452416	0.088735022	0.000209163	0.940323447	0.614830613	-0.235942874	1.058335554	0.00496391	0.062130262	0.136571763	0.269601893	0.066054206	0.122887242	0.089790069	0.000275409	0.999417824	0.997023453	Bacteria.Firmicutes.Clostridia.Clostridiales.Christensenellaceae.Christensenellaceae.R.7.group	WDR18
24238	ENSG00000065268	rs112452416	0.054236236	0.000108101	0.483742909	0.591557374	-0.24876236	1.00310508	0.045383384	-0.060491795	0.126928301	0.243512154	0.064440412	0.112186277	0.051974717	0.000178243	0.631956369	0.966547011	Bacteria.Firmicutes.Negativicutes.Selenomonadales.Veillonellaceae.Veillonella	WDR18
24239	ENSG00000065268	rs112452416	0.042172093	0.001282208	0.143271398	0.731056251	-0.259693123	0.951711401	-0.076078283	0.039358544	0.125331667	0.282894785	0.05135732	0.11402303	0.047382748	0.001277862	0.550404878	0.989235938	Bacteria.Firmicutes.Negativicutes.Selenomonadales.Acidaminococcaceae	WDR18
24240	ENSG00000065268	rs112452416	0.138808812	0.001286811	0.507236375	0.460720599	-0.205200631	0.905241987	-0.03819053	0.084305376	0.136950552	0.269174674	0.057275968	0.11361931	0.116579028	0.00152649	0.997528932	0.993985312	Bacteria.Bacteroidetes.Bacteroidia.Bacteroidales.Rikenellaceae.Alistipes	WDR18
24241	ENSG00000065268	rs112452416	0.053406468	0.000142096	0.489018306	0.686105293	-0.249982656	1.006397473	0.040565228	-0.048230077	0.127097609	0.249131468	0.058302992	0.118813048	0.0479686	0.000193565	0.972085394	0.961745829	Bacteria.Proteobacteria.Deltaproteobacteria.Desulfovibrionales.Desulfovibrionaceae	WDR18
24242	ENSG00000065268	rs112452416	0.036302265	0.00026881	0.243321413	0.195261581	-0.409572865	1.305487665	-0.082034945	0.155163372	0.19165145	0.339035932	0.069683187	0.118586315	0.14163094	0.002556749	0.984987993	0.971423926	Bacteria.Proteobacteria.Deltaproteobacteria.Desulfovibrionales.Desulfovibrionaceae.Desulfovibrio	WDR18
24243	ENSG00000065268	rs112452416	0.153941822	0.000232196	0.141090147	0.483540644	-0.187286393	0.938210179	-0.086255099	0.076302692	0.129851047	0.240910865	0.057904467	0.108292823	0.092936007	0.000362495	0.996033175	0.956053475	Bacteria.Firmicutes.Clostridia.Clostridiales.Lachnospiraceae.Lachnospiraceae.NK4A136.group	WDR18
24244	ENSG00000065268	rs112452416	0.121004559	0.002120465	0.694102575	0.826065006	-0.29490447	0.976874689	-0.028748234	-0.026965895	0.187738129	0.305378932	0.072776821	0.122224661	0.179921308	0.004533198	0.988630329	0.997803387	Bacteria.Actinobacteria.Actinobacteria.Micrococcales	WDR18
24245	ENSG00000065268	rs112452416	0.043663382	8.16E-05	0.225967578	0.225810539	-0.259287078	1.004666731	-0.070795583	0.128707464	0.126064292	0.239173853	0.057923268	0.105269371	0.042186446	0.000110246	0.996546716	0.994860843	Bacteria.Firmicutes.Clostridia.Clostridiales.Ruminococcaceae.Ruminococcaceae.UCG.002	WDR18
24246	ENSG00000065268	rs112452416	0.202187349	0.00062896	0.940048539	0.33813638	-0.253336629	1.228459556	-0.007808573	0.157103775	0.196665127	0.342141668	0.103430434	0.162825227	0.265182622	0.002735854	0.998330087	0.999834196	Bacteria.Actinobacteria.Coriobacteriia.Coriobacteriales.Coriobacteriaceae.Collinsella	WDR18
24247	ENSG00000065268	rs112452416	0.120256746	0.001499341	0.505594575	0.370758006	-0.210540689	0.888530878	-0.043641333	0.123695117	0.133756946	0.268170547	0.065197647	0.137255755	0.097210698	0.001586534	0.890732322	0.849895857	Bacteria.Firmicutes.Clostridia.Clostridiales.Lachnospiraceaencultured	WDR18
24248	ENSG00000065268	rs112452416	0.012721611	0.000276151	0.088018268	0.403268869	-0.373949403	1.121312501	0.096357985	-0.093921227	0.146000942	0.291819073	0.055647045	0.111650399	0.033162813	0.000712347	0.999507593	0.935584968	Bacteria.Firmicutes.Clostridia.Clostridiales.Lachnospiraceae.Lachnoclostridium	WDR18
24249	ENSG00000065268	rs112452416	0.609113177	0.05629179	0.601542371	0.853999678	-0.12799356	1.094024193	-0.036181468	-0.028689926	0.249115404	0.563078704	0.068955076	0.155299161	0.713723388	0.150808546	0.849468306	0.916391362	Bacteria.Firmicutes.Clostridia.Clostridiales.Lachnospiraceae..Eubacterium..rectale.group	WDR18
24250	ENSG00000065268	rs112452416	0.10101106	0.000478963	0.985843921	0.657718015	-0.242258324	1.064479681	0.000966693	-0.047764265	0.145656503	0.28965819	0.054277188	0.107316043	0.119062553	0.001211556	0.952425035	0.933192521	Bacteria.Proteobacteria.Betaproteobacteria.Burkholderiales.Alcaligenaceae	WDR18
24251	ENSG00000065268	rs112452416	0.08543362	0.000202863	0.962684046	0.606680041	-0.237469429	1.05973396	0.003155884	0.063879939	0.135994119	0.269334688	0.067198493	0.123488545	0.087031647	0.000272465	0.999989953	0.995249858	Bacteria.Firmicutes.Clostridia.Clostridiales.Christensenellaceae	WDR18
24252	ENSG00000065268	rs112452416	0.087264605	0.000132688	0.564038197	0.840141098	-0.224625313	0.991316628	-0.043399745	-0.026079266	0.129406831	0.244186806	0.074855773	0.128780206	0.067903223	0.000194113	0.997048205	0.999513539	Bacteria.Firmicutes.Clostridia.Clostridiales.Lachnospiraceae.Dorea	WDR18
24253	ENSG00000065268	rs112452416	0.070130369	0.000840585	0.570591523	0.384982713	-0.29961557	1.202506827	0.035128508	-0.111682337	0.162754252	0.343636472	0.061625524	0.127700618	0.143085305	0.002316549	0.958166	0.917758124	Bacteria.Proteobacteria.Betaproteobacteria	WDR18
24254	ENSG00000065268	rs112452416	0.176517451	0.053848525	0.775033205	0.898701241	-0.290141819	0.926337131	-0.029987909	-0.027283042	0.212373508	0.471869826	0.104497884	0.213493743	0.33277738	0.085013834	0.955098408	0.999148231	Bacteria.Firmicutes.Clostridia.Clostridiales.Ruminococcaceae.Anaerotruncus	WDR18
24255	ENSG00000065268	rs112452416	0.006660981	4.90E-05	0.041965543	0.305670748	-0.425240722	1.162274846	-0.112867338	0.09801557	0.151769787	0.267460149	0.054414936	0.094943017	0.022000976	0.000222146	0.715827856	0.754730504	Bacteria.Firmicutes.Clostridia.Clostridiales.Lachnospiraceae.Tyzzerella	WDR18
24256	ENSG00000065268	rs112452416	0.03867091	0.000299625	0.28899127	0.643739727	-0.374279464	1.099243422	-0.123503463	0.083452582	0.177400024	0.287916683	0.115538384	0.179618492	0.079923397	0.001043197	0.890564537	0.989731238	Bacteria.Actinobacteria.Coriobacteriia.Coriobacteriales.Coriobacteriaceae	WDR18
24257	ENSG00000065268	rs112452416	0.394015134	0.270301407	0.651729941	0.537607581	-0.496683241	2.200323279	0.045475194	-0.20586578	0.57890645	1.979246083	0.100292609	0.332217609	0.987348183	0.655907625	0.996576058	0.843195709	Bacteria.Firmicutes.Clostridia.Clostridiales	WDR18
24258	ENSG00000065268	rs112452416	0.139291655	0.001296392	0.504625359	0.458451657	-0.204955369	0.904725992	-0.038406672	0.084704934	0.136956904	0.269213612	0.057246486	0.113579836	0.116854811	0.001518193	0.997466038	0.994193156	Bacteria.Bacteroidetes.Bacteroidia.Bacteroidales.Rikenellaceae	WDR18
24259	ENSG00000065268	rs112452416	0.061536163	7.82E-05	0.447586032	0.241850715	-0.238742288	1.01729977	0.04083035	-0.135428258	0.125521487	0.241488951	0.053442397	0.114674885	0.051313139	0.000110086	0.818515696	0.833725892	Bacteria.Proteobacteria.Gammaproteobacteria.Pasteurellales.Pasteurellaceae	WDR18
24260	ENSG00000065268	rs112452416	0.085362812	0.000597194	0.707733966	0.119767831	-0.225442632	0.888562853	0.024538215	-0.193579555	0.1290767	0.246368	0.065170109	0.122816287	0.077569262	0.000553718	0.739487849	0.867193722	Bacteria.Firmicutes.Clostridia.Clostridiales.Peptostreptococcaceae	WDR18
24261	ENSG00000065268	rs112452416	0.173847234	0.004358316	0.43129368	0.053498718	-0.531018425	2.793053868	0.070608071	-0.462759214	0.386255179	0.945898215	0.089170185	0.235372229	0.597591734	0.164923567	0.892256432	0.99665811	Bacteria.Proteobacteria	WDR18
24262	ENSG00000065268	rs112452416	0.085819051	0.010083969	0.549008064	0.659951562	-0.320504256	0.897146504	-0.043468346	-0.060389328	0.183777822	0.338640178	0.072165128	0.136634913	0.19713492	0.019210249	0.997152221	0.990360691	Bacteria.Firmicutes.Clostridia.Clostridiales.Family.XI	WDR18
24263	ENSG00000065268	rs112452416	0.137981531	0.000109474	0.938871871	0.229009922	-0.232505148	1.134269859	-0.003832626	-0.125118309	0.154842925	0.275598456	0.049786909	0.103048522	0.15962085	0.000409745	0.998302481	0.99762474	Bacteria.Proteobacteria.Gammaproteobacteria.Enterobacteriales.Enterobacteriaceae.Escherichia.Shigella	WDR18
24264	ENSG00000065268	rs112452416	0.142706934	0.014650379	0.639824606	0.601812285	-0.2103298	0.872364083	0.025018184	-0.06921999	0.141781369	0.34798763	0.053217475	0.1320185	0.141253346	0.014112711	0.998115183	0.993943049	Bacteria.Firmicutes.Clostridia.Clostridiales.Clostridiaceae.1	WDR18
24265	ENSG00000065268	rs112452416	0.286059241	0.007003473	0.955543303	0.674286618	-0.230600019	0.912088609	0.00459951	-0.052817099	0.214408484	0.327652528	0.082193873	0.125114148	0.389633367	0.017185462	0.999028109	0.997798285	Bacteria.Actinobacteria.Actinobacteria.Micrococcales.Micrococcaceae	WDR18
24266	ENSG00000065268	rs112452416	0.150943897	0.000302144	0.888634324	0.358831672	-0.259223683	1.143207631	-0.008396838	0.089497	0.178397817	0.299630165	0.059732337	0.096854047	0.197538776	0.00145015	0.999614985	0.99936283	Bacteria.Firmicutes.Clostridia.Clostridiales.Lachnospiraceae.Tyzzerella.4	WDR18
24267	ENSG00000065268	rs112452416	0.077545835	0.000139788	0.148618685	0.67448873	-0.224461741	1.010940124	0.103480604	-0.050081815	0.125183854	0.249959195	0.070803566	0.118713015	0.069810323	0.000185356	0.520012575	0.974362202	Bacteria.Actinobacteria.Actinobacteria.Bifidobacteriales.Bifidobacteriaceae	WDR18
24268	ENSG00000065268	rs112452416	0.023491449	0.000337718	0.158691258	0.171855959	-0.464631089	1.391410911	0.113510611	-0.214070616	0.200344835	0.367930288	0.079622052	0.154981474	0.12101426	0.003112519	0.995261573	0.962978444	Bacteria.Firmicutes.Clostridia.Clostridiales.Lachnospiraceae.Lachnospiraceae.UCG.008	WDR18
24269	ENSG00000065268	rs112452416	0.101352613	0.001442797	0.538616714	0.626418398	-0.340607421	1.115104866	-0.051330211	0.065950994	0.204997642	0.335284095	0.083041081	0.134851716	0.222082198	0.005860028	0.99946547	0.972078348	Bacteria.Firmicutes.Erysipelotrichia.Erysipelotrichales.Erysipelotrichaceae..Clostridium..innocuum.group	WDR18
24270	ENSG00000065268	rs112452416	0.203461827	0.019453194	0.480217618	0.235253155	-0.188369952	0.753527204	-0.04473338	0.154415985	0.146649922	0.31458905	0.063006541	0.12890918	0.186544909	0.015285817	0.99786128	0.999462671	Bacteria.Firmicutes.Clostridia.Clostridiales.Lachnospiraceae.Anaerostipes	WDR18
24271	ENSG00000065268	rs112452416	0.159313639	0.000342034	0.588673566	0.984158848	-0.203991623	0.974536865	0.034142966	-0.002397744	0.143307066	0.257959155	0.062830146	0.120304517	0.123220117	0.000602609	0.999550314	0.999283125	Bacteria.Proteobacteria.Gammaproteobacteria.Pseudomonadales	WDR18
24272	ENSG00000065268	rs112452416	0.042473994	7.18E-05	0.420765257	0.353193424	-0.275541717	1.041723379	-0.051474031	0.097776021	0.133181423	0.245855808	0.063536388	0.104572556	0.054523161	0.000131796	0.734878374	0.889095803	Bacteria.Firmicutes.Clostridia.Clostridiales.Lachnospiraceae.Lachnospira	WDR18
24273	ENSG00000065268	rs112452416	0.051376711	0.000137925	0.545653265	0.832154734	-0.276009166	1.017711078	-0.033038408	0.019171565	0.139092622	0.251389351	0.054390936	0.090100585	0.054831796	0.000252922	0.99894297	0.998882343	Bacteria.Verrucomicrobia.Verrucomicrobiae.Verrucomicrobiales.Verrucomicrobiaceae.Akkermansia	WDR18
24274	ENSG00000065268	rs112452416	0.04768658	0.000126813	0.378973291	0.617369858	-0.257223021	1.013924006	0.052224768	-0.059703582	0.127480382	0.248944921	0.05896171	0.118942164	0.050443341	0.000182899	0.895847426	0.953661219	Bacteria.Proteobacteria.Deltaproteobacteria	WDR18
24275	ENSG00000065268	rs112452416	0.006912047	4.42E-05	0.029902126	0.221067476	-0.388432629	1.124928796	0.176624426	-0.166957887	0.139299217	0.257139054	0.079582433	0.135146656	0.020886869	0.000126369	0.330694383	0.910444892	Bacteria.Firmicutes.Bacilli.Lactobacillales	WDR18
24276	ENSG00000065268	rs112452416	0.09145235	0.002278196	0.846499469	0.362856817	-0.230418096	0.867572859	0.012593346	-0.113708566	0.134530734	0.273259342	0.064797531	0.124098269	0.087164081	0.00234752	0.848300404	0.968614954	Bacteria.Firmicutes.Clostridia.Clostridiales.Peptostreptococcaceae.Intestinibacter	WDR18
24277	ENSG00000065268	rs112452416	0.020556933	0.023353536	0.0924418	0.707472165	-0.694831674	1.141601592	0.176643843	-0.062606299	0.292786775	0.491739651	0.103455691	0.166117535	0.298132247	0.1297629	0.99967607	0.999141757	Bacteria.Firmicutes.Negativicutes.Selenomonadales	WDR18
24278	ENSG00000065268	rs112452416	0.011593072	4.81E-05	0.032024597	0.240181069	-0.338595172	1.077946613	0.165707929	-0.158322453	0.130395348	0.247741881	0.075648079	0.133580808	0.023052472	0.000101902	0.426115749	0.955303348	Bacteria.Firmicutes.Bacilli.Lactobacillales.Streptococcaceae	WDR18
24279	ENSG00000065268	rs112452416	0.0718717	0.000586789	0.71619145	0.629820385	-0.233817262	0.948321526	0.017719938	-0.052103212	0.127817628	0.262538982	0.048532205	0.107598471	0.067789562	0.000574516	0.823292285	0.8806471	Bacteria.Fusobacteria.Fusobacteriia.Fusobacteriales.Fusobacteriaceae.Fusobacterium	WDR18
24280	ENSG00000065268	rs112452416	0.213639863	0.000414561	0.800290884	0.524806643	-0.210580618	1.082368434	0.015842792	0.071217464	0.167695259	0.291015568	0.062375011	0.111389997	0.228028265	0.001465545	0.936546966	0.926870238	Bacteria.Firmicutes.Clostridia.Clostridiales.Lachnospiraceae.Lachnospiraceae.UCG.010	WDR18
24281	ENSG00000065268	rs112452416	0.077596216	0.000139938	0.149251365	0.675540064	-0.224439281	1.010941533	0.103330229	-0.049917569	0.125193097	0.249978917	0.070812588	0.11873095	0.06997456	0.000185541	0.520408738	0.973714286	Bacteria.Actinobacteria.Actinobacteria.Bifidobacteriales.Bifidobacteriaceae.Bifidobacterium	WDR18
24282	ENSG00000065268	rs112452416	0.040047579	0.001496982	0.29676245	0.792684015	-0.37334884	1.05560176	-0.071786698	0.031100482	0.178241962	0.318545332	0.068256315	0.117852277	0.111668901	0.004506015	0.999814869	0.943934285	Bacteria.Actinobacteria.Actinobacteria.Corynebacteriales.Corynebacteriaceae	WDR18
24283	ENSG00000065268	rs112452416	0.195313233	0.421494266	0.438937229	0.82721687	-0.557960864	1.312787398	0.0657694	-0.066598894	0.426481269	1.622982439	0.084460096	0.303909523	0.745124487	0.606139572	0.876277026	0.867589969	Bacteria.Firmicutes.Clostridia.Clostridiales.Lachnospiraceae	WDR18
24284	ENSG00000065268	rs112452416	0.051970283	0.013061154	0.243357306	0.607713892	-0.49647365	1.214772744	0.097617857	-0.085284112	0.250848479	0.476159938	0.082926207	0.16534159	0.297619645	0.061391735	0.996108676	0.998901623	Bacteria.Firmicutes.Clostridia.Clostridiales.Lachnospiraceae..Ruminococcus..gnavus.group	WDR18
24285	ENSG00000065268	rs112452416	0.173308853	0.003765564	0.858501086	0.987706386	-0.222677538	0.9912007	0.014314067	-0.002454519	0.161766976	0.329990504	0.079975432	0.158695412	0.220132231	0.007455625	0.99846362	0.999448445	Bacteria.Firmicutes.Clostridia.Clostridiales.Ruminococcaceae.Ruminiclostridium.9	WDR18
24286	ENSG00000065268	rs112452416	0.295828937	0.018936236	0.45546607	0.568895386	-0.167862314	0.860484508	-0.056898959	0.088701307	0.159296302	0.357638493	0.075788572	0.154923495	0.281598791	0.023962261	0.998793879	0.998019463	Bacteria.Firmicutes.Clostridia.Clostridiales.Lachnospiraceae.Blautia	WDR18
24287	ENSG00000065268	rs112452416	0.066351471	9.39E-05	0.413728191	0.878509615	-0.235235718	1.010408051	-0.069825644	-0.026621808	0.126000219	0.242876248	0.084889657	0.173485578	0.045357615	0.000127557	0.949312881	0.962141134	Bacteria.Firmicutes.Clostridia.Clostridiales.Ruminococcaceae.Ruminiclostridium.5	WDR18
24288	ENSG00000065268	rs112452416	0.383018327	0.009071017	0.532358958	0.724407888	-0.159231768	0.90979618	0.050227319	-0.0496543	0.181315004	0.338372821	0.080016589	0.140234821	0.305926967	0.017881811	0.963485106	0.977431316	Bacteria.Firmicutes.Bacilli.Lactobacillales.Carnobacteriaceae.Granulicatella	WDR18
24289	ENSG00000065268	rs112452416	0.026160002	0.013997676	0.097714041	0.852880308	-0.288317377	0.821521997	-0.086557422	-0.022527249	0.126732061	0.325416294	0.051526797	0.12100184	0.040361537	0.008786811	0.521242116	0.990429916	Bacteria.Firmicutes.Negativicutes.Selenomonadales.Acidaminococcaceae.Phascolarctobacterium	WDR18
24290	ENSG00000065268	rs112452416	0.094038869	0.008621814	0.709532854	0.383084929	-0.282333441	1.379474288	-0.025864002	0.178388701	0.166181499	0.509491814	0.069137536	0.203157341	0.159147952	0.019502929	0.998201428	0.99782309	Bacteria.Firmicutes.Bacilli.Bacillales.Staphylococcaceae.Staphylococcus	WDR18
24291	ENSG00000065268	rs112452416	0.16322877	0.00010417	0.880252697	0.159508912	-0.224052715	1.233655543	-0.00730026	-0.150425001	0.158900249	0.298701692	0.048271396	0.105725963	0.209244627	0.000497296	0.99617189	0.965530807	Bacteria.Proteobacteria.Gammaproteobacteria.Enterobacteriales.Enterobacteriaceae	WDR18
24292	ENSG00000065268	rs112452416	0.240619124	0.25649403	0.3974461	0.499226347	-0.821760205	2.378512733	0.099175399	-0.23206075	0.693993651	2.077964056	0.11644049	0.341540058	0.999415694	0.773606282	0.990344402	0.945584009	Bacteria.Firmicutes	WDR18
24293	ENSG00000065268	rs112452416	0.017273952	0.000224497	0.100754903	0.234631728	-0.331150505	1.13869072	-0.153748764	0.205297557	0.135582053	0.291636402	0.092369717	0.171156181	0.036082924	0.000475566	0.699439699	0.728567704	Bacteria.Firmicutes.Clostridia.Clostridiales.Ruminococcaceae.Butyricicoccus	WDR18
24294	ENSG00000065268	rs112452416	0.267733914	0.000255844	0.993586589	0.106391564	-0.238208698	1.541156556	0.000805728	0.278567923	0.213118028	0.398703589	0.099859506	0.170170378	0.404521795	0.002493701	0.998929462	0.998920199	Bacteria.Firmicutes.Clostridia.Clostridiales.Lachnospiraceae..Eubacterium..ventriosum.group	WDR18
24295	ENSG00000065268	rs112452416	0.043142234	0.00145631	0.400420651	0.59596719	-0.309648598	1.079806821	-0.059572322	0.070144828	0.150164235	0.324967869	0.070388063	0.131655258	0.076715566	0.002456112	0.834742679	0.932490779	Bacteria.Firmicutes.Clostridia.Clostridiales.Ruminococcaceae.Ruminococcus.2	WDR18
24296	ENSG00000065268	rs112452416	0.170696553	7.61E-05	0.827865676	0.196205447	-0.216573574	1.148872866	0.011723488	0.117432885	0.156363488	0.272218059	0.053702522	0.089942273	0.168248097	0.000323523	0.998735039	0.999709092	Bacteria.Bacteroidetes.Bacteroidia.Bacteroidales.Prevotellaceae.Prevotella.9	WDR18
24297	ENSG00000065268	rs112452416	0.459827486	0.11288518	0.917471207	0.567801852	-0.276975564	1.515349755	0.006942414	-0.098806387	0.372537548	0.943119593	0.066742993	0.172084403	0.90140863	0.418865733	0.998912436	0.99093613	Bacteria.Bacteroidetes.Bacteroidia.Bacteroidales	WDR18
24298	ENSG00000065268	rs112452416	0.13250024	0.313191909	0.783835823	0.246661919	-0.275405889	0.48543961	-0.017891117	-0.195863013	0.180814164	0.477648052	0.06495378	0.167566632	0.249105906	0.207141382	0.996423631	0.938343963	Bacteria.Bacteroidetes.Bacteroidia.Bacteroidales.Prevotellaceae.Prevotella.7	WDR18
24299	ENSG00000065268	rs112452416	0.005119953	0.001939873	0.035639586	0.809218972	-0.459045254	1.004520417	-0.206392524	0.042143764	0.158506027	0.311141127	0.096221311	0.173857681	0.023861056	0.004106488	0.63174272	0.994506574	Bacteria.Firmicutes.Clostridia.Clostridiales.Family.XIII	WDR18
24300	ENSG00000065268	rs112452416	0.081209994	0.069860416	0.407191856	0.645812837	-0.392335753	0.815001049	-0.064963188	-0.071396717	0.221557425	0.44227955	0.077877232	0.154637901	0.304050132	0.11719619	0.998986731	0.998377846	Bacteria.Firmicutes.Clostridia.Clostridiales.Family.XI.Anaerococcus	WDR18
24301	ENSG00000065268	rs112452416	0.117569476	0.000715156	0.653525845	0.147782769	-0.305431311	1.502935177	0.024220328	-0.196370596	0.192606477	0.423325965	0.05371324	0.134079765	0.225628885	0.004329428	0.879658083	0.995251343	Bacteria.Proteobacteria.Gammaproteobacteria	WDR18
24302	ENSG00000065268	rs112452416	0.081555345	0.00013247	0.780953441	0.537616698	-0.230042464	0.984276023	0.013434889	0.061297184	0.130058991	0.242423823	0.048116761	0.098921063	0.062459318	0.000232859	0.99994518	0.999865593	Bacteria.Bacteroidetes.Bacteroidia.Bacteroidales.Prevotellaceae	WDR18
24303	ENSG00000065268	rs112452416	0.07164358	0.000585333	0.714510051	0.629087611	-0.233915381	0.948416911	0.017840381	-0.052219582	0.127766034	0.262509252	0.04856094	0.107608022	0.067699035	0.000555688	0.838354466	0.87724048	Bacteria.Fusobacteria.Fusobacteriia.Fusobacteriales	WDR18
24304	ENSG00000065268	rs112452416	0.249332374	6.39E-05	0.738366319	0.062217518	-0.197107486	1.554172109	0.026003668	0.299621196	0.169595949	0.363925821	0.077523901	0.157952656	0.305200097	0.000521958	0.998768023	0.918960091	Bacteria.Firmicutes.Clostridia.Clostridiales.Ruminococcaceae.Ruminococcaceae.NK4A214.group	WDR18
24305	ENSG00000065268	rs112452416	0.058441988	0.000127459	0.673137342	0.946215266	-0.244598639	0.990755938	-0.021333451	0.006253264	0.127013058	0.243344995	0.050346281	0.092343427	0.053914501	0.000212094	0.990228423	0.998441752	Bacteria.Proteobacteria.Betaproteobacteria.Burkholderiales.Alcaligenaceae.Parasutterella	WDR18
24306	ENSG00000065268	rs112452416	0.169535071	0.015972282	0.578924608	0.575262407	-0.201077904	0.863177128	0.030545061	-0.07464895	0.144775915	0.349009555	0.054768045	0.13256352	0.164085429	0.014452026	0.99830237	0.997282036	Bacteria.Firmicutes.Clostridia.Clostridiales.Clostridiaceae.1.Clostridium.sensu.stricto.1	WDR18
24307	ENSG00000065268	rs112452416	0.093758103	0.002552375	0.522920534	0.189171094	-0.335475054	1.567013294	-0.04464076	0.225196063	0.19728837	0.499575376	0.069504307	0.169738012	0.188805441	0.015871752	0.673299283	0.691590621	Bacteria.Firmicutes.Erysipelotrichia.Erysipelotrichales.Erysipelotrichaceae.Holdemanella	WDR18
24308	ENSG00000065268	rs112452416	0.014121452	7.88E-05	0.107903425	0.352553012	-0.441793438	1.186368127	-0.203425796	0.186200651	0.175236686	0.281771816	0.124814879	0.198877229	0.040184163	0.000351778	0.732880923	0.994989321	Bacteria.Actinobacteria.Coriobacteriia.Coriobacteriales	WDR18
24309	ENSG00000065268	rs112452416	0.011555104	3.51E-05	0.031848606	0.271548705	-0.338585118	1.074677427	0.165832614	-0.147625776	0.130329014	0.242076987	0.075624571	0.13314241	0.023095583	8.18E-05	0.370628921	0.921307549	Bacteria.Firmicutes.Bacilli.Lactobacillales.Streptococcaceae.Streptococcus	WDR18
24310	ENSG00000065268	rs112452416	0.098919038	0.000210111	0.454569717	0.739337573	-0.217604569	0.97374956	0.036531428	-0.029968638	0.130012523	0.248139288	0.048562282	0.089690374	0.087256843	0.000304292	0.706096202	0.878197235	Bacteria.Proteobacteria.Betaproteobacteria.Burkholderiales.Alcaligenaceae.Sutterella	WDR18
24311	ENSG00000065268	rs112452416	0.045805532	0.000610335	0.383916229	0.447060769	-0.328697624	1.134130743	0.082869998	-0.125834071	0.161472177	0.315047545	0.094542254	0.16451166	0.102752634	0.001738954	0.925664213	0.972299477	Bacteria.Actinobacteria	WDR18
24312	ENSG00000065268	rs112452416	0.063413464	0.000116477	0.402256207	0.555474462	-0.238247386	0.998379488	0.047584869	-0.075933269	0.126185707	0.243646879	0.056445006	0.128135978	0.054336905	0.000148847	0.998880039	0.97644667	Bacteria.Proteobacteria.Deltaproteobacteria.Desulfovibrionales.Desulfovibrionaceae.Bilophila	WDR18
24313	ENSG00000065268	rs112452416	0.131206004	0.001978876	0.663030385	0.94110569	-0.214505065	0.988598152	0.030688316	-0.011523698	0.14035133	0.306837371	0.070112124	0.155385184	0.117717094	0.002635953	0.998173674	0.999631787	Bacteria.Firmicutes.Bacilli.Bacillales	WDR18
24314	ENSG00000065268	rs112452416	0.148590185	0.000896353	0.907450317	0.585076395	-0.22904361	1.120510985	0.007969844	0.069889699	0.156705191	0.32207948	0.068292054	0.127377864	0.187352016	0.002271996	0.998781983	0.973716764	Bacteria.Firmicutes.Clostridia.Clostridiales.Ruminococcaceae.Ruminococcus.1	WDR18
24315	ENSG00000065268	rs112452416	0.080482067	0.001615511	0.557960053	0.281171017	-0.311737899	1.347857346	-0.043612645	0.184139785	0.175611069	0.409823691	0.074061853	0.169465885	0.166127911	0.00656482	0.966546108	0.904488287	Bacteria.Firmicutes.Clostridia.Clostridiales.Ruminococcaceae.Ruminiclostridium.6	WDR18
24316	ENSG00000065268	rs112452416	0.030129125	3.69E-05	0.238344034	0.059543767	-0.385795002	1.402568123	-0.098933342	0.331956705	0.174078207	0.316929631	0.083143455	0.173147446	0.085845523	0.000249097	0.999550585	0.775714432	Bacteria.Firmicutes.Clostridia.Clostridiales.Lachnospiraceae.Lachnospiraceae.ND3007.group	WDR18
24317	ENSG00000065268	rs112452416	0.132789875	0.003281866	0.535569703	0.526125975	-0.208032056	0.90223953	-0.03783324	0.067697209	0.136684688	0.295706114	0.060748157	0.106222935	0.131750753	0.003365563	0.934945337	0.915747216	Bacteria.Firmicutes.Clostridia.Clostridiales.Lachnospiraceae.Roseburia	WDR18
24318	ENSG00000065268	rs112452416	0.045834716	0.001976569	0.465549722	0.23629645	-0.29245185	0.854856967	-0.046376134	-0.12994659	0.143686423	0.265295384	0.063182938	0.108726185	0.062579471	0.002663494	0.998970432	0.998994847	Bacteria.Firmicutes.Erysipelotrichia.Erysipelotrichales.Erysipelotrichaceae.Erysipelatoclostridium	WDR18
24319	ENSG00000065268	rs112452416	0.006359689	0.000734017	0.042986198	0.326592856	-0.443182346	1.153934462	0.126847555	-0.111485728	0.157235381	0.325774749	0.061467323	0.11280031	0.029633193	0.002414251	0.651821342	0.831430332	Bacteria.Firmicutes.Negativicutes.Selenomonadales.Veillonellaceae	WDR18
24320	ENSG00000065268	rs112452416	0.071913254	0.000424659	0.468121682	0.467711494	-0.340281794	1.140950476	-0.057694408	0.099562044	0.18604498	0.307375332	0.079059888	0.136305811	0.14874918	0.002126939	0.863432381	0.89971831	Bacteria.Firmicutes.Clostridia.Clostridiales.Lachnospiraceae..Eubacterium..xylanophilum.group	WDR18
24321	ENSG00000065268	rs112452416	0.05611902	7.43E-05	0.791114906	0.206897622	-0.244726382	1.01315446	-0.016633771	0.151051663	0.125866323	0.23967215	0.062547231	0.118503117	0.055887186	0.000123788	0.999334555	0.984995763	Bacteria.Firmicutes.Erysipelotrichia.Erysipelotrichales.Erysipelotrichaceae.Erysipelotrichaceae.UCG.003	WDR18
24322	ENSG00000065457	rs3743602	0.424326459	0.465466776	0.644004654	0.826281408	-0.339926218	0.506027948	0.040362437	-0.030165206	0.422833267	0.689284823	0.086943339	0.136898896	0.827472633	0.649213172	0.956359196	0.942918039	Bacteria.Firmicutes.Clostridia.Clostridiales.Ruminococcaceae	ADAT1
24323	ENSG00000065457	rs3743602	0.165555741	0.039857875	0.300473829	0.100486071	-0.528770988	1.44851051	0.074078904	-0.207105596	0.377113826	0.690857917	0.070983387	0.124325345	0.728627383	0.248024698	0.99911693	0.98634337	Bacteria.Bacteroidetes.Bacteroidia.Bacteroidales.Bacteroidaceae.Bacteroides	ADAT1
24324	ENSG00000065457	rs3743602	0.296706558	0.0915168	0.596894061	0.319873104	-0.287141705	0.702052233	-0.066250664	0.183828893	0.272988573	0.409979919	0.124661183	0.183412293	0.420514075	0.116038194	0.943425299	0.964984596	Bacteria.Firmicutes.Clostridia.Clostridiales.Ruminococcaceae.Anaerotruncus	ADAT1
24325	ENSG00000065457	rs3743602	0.127268569	0.001615188	0.506932357	0.001737833	-0.236961777	0.837333267	-0.050529045	0.375536992	0.153431024	0.254590863	0.075726162	0.11502357	0.125640871	0.001769552	0.943565085	0.537163783	Bacteria.Firmicutes.Clostridia.Clostridiales.Lachnospiraceae..Eubacterium..eligens.group	ADAT1
24326	ENSG00000065457	rs3743602	0.265201434	0.01116402	0.711717851	0.04825726	-0.218418369	0.900528482	-0.027971034	0.265987372	0.194370347	0.344902467	0.075364056	0.132171568	0.29160955	0.020466823	0.876281493	0.71652672	Bacteria.Firmicutes.Clostridia.Clostridiales.Ruminococcaceae.Ruminococcaceae.UCG.014	ADAT1
24327	ENSG00000065457	rs3743602	0.273413506	0.046809471	0.980764836	0.156542941	-0.169277464	0.501164595	-0.001388662	0.130139929	0.153270251	0.247365546	0.057378979	0.090808644	0.144630491	0.020829408	0.998409995	0.996467843	Bacteria.Verrucomicrobia	ADAT1
24328	ENSG00000065457	rs3743602	0.246488237	0.099710549	0.664240502	0.519449509	-0.175690827	0.388953354	-0.026292255	-0.062533417	0.150252916	0.232944556	0.060299689	0.096552384	0.141911204	0.028935062	0.813491096	0.8806471	Bacteria.Fusobacteria.Fusobacteriia.Fusobacteriales.Fusobacteriaceae.Fusobacterium	ADAT1
24329	ENSG00000065457	rs3743602	0.421460753	0.199598552	0.640439874	0.580048393	-0.127025166	0.316384396	0.034669592	-0.069076589	0.157028214	0.244183815	0.073883525	0.124224478	0.223397584	0.04468854	0.999417824	0.997023453	Bacteria.Firmicutes.Clostridia.Clostridiales.Christensenellaceae.Christensenellaceae.R.7.group	ADAT1
24330	ENSG00000065457	rs3743602	0.268492705	0.022967729	0.775892168	0.095020421	-0.201100399	0.688631136	0.025455169	-0.238425639	0.180206542	0.295760737	0.089052382	0.140764763	0.246754121	0.021745249	0.808741674	0.982679299	Bacteria.Firmicutes.Bacilli	ADAT1
24331	ENSG00000065457	rs3743602	0.065363098	0.470854004	0.105734724	0.892059002	-0.306851777	0.223423076	-0.194955981	-0.026420497	0.163744836	0.308057701	0.118865679	0.193949159	0.106531246	0.191516625	0.840360975	0.989731238	Bacteria.Actinobacteria.Coriobacteriia.Coriobacteriales.Coriobacteriaceae	ADAT1
24332	ENSG00000065457	rs3743602	0.981260009	0.324778193	0.057187337	0.459369545	-0.003771541	0.2433598	-0.165124465	0.10078825	0.159957159	0.245300736	0.085303883	0.135423363	0.439409092	0.109921716	0.462008869	0.918676486	Bacteria.Actinobacteria.Actinobacteria	ADAT1
24333	ENSG00000065457	rs3743602	0.523431572	0.133755886	0.061862489	0.725147397	-0.091353652	0.351363801	0.111836919	-0.035042987	0.142410458	0.23144416	0.058875305	0.099247054	0.228699838	0.04331935	0.452282223	0.989235938	Bacteria.Firmicutes.Negativicutes.Selenomonadales.Acidaminococcaceae	ADAT1
24334	ENSG00000065457	rs3743602	0.144724591	0.010715928	0.491299301	0.016411834	-0.195205338	0.583696884	-0.03893462	-0.20760843	0.132261439	0.222239958	0.056255379	0.084305249	0.085785021	0.005189463	0.841383189	0.69167891	Bacteria.Proteobacteria.Gammaproteobacteria.Pasteurellales.Pasteurellaceae.Haemophilus	ADAT1
24335	ENSG00000065457	rs3743602	0.506992422	0.995470277	0.126524775	0.192745526	0.170425897	-0.001898653	0.142844423	-0.186587693	0.255447737	0.333170624	0.092306581	0.141790054	0.549640067	0.43908766	0.996483139	0.865911567	Bacteria.Bacteroidetes.Bacteroidia.Bacteroidales.Porphyromonadaceae.Butyricimonas	ADAT1
24336	ENSG00000065457	rs3743602	0.300758715	0.226292167	0.867008529	0.584580668	-0.151820609	0.306788461	-0.011903152	0.077787086	0.14556299	0.251184581	0.070804495	0.141583817	0.173110689	0.054483979	0.913543697	0.984056941	Bacteria.Firmicutes.Clostridia.Clostridiales.Lachnospiraceae..Eubacterium..hallii.group	ADAT1
24337	ENSG00000065457	rs3743602	0.717335217	0.616545235	0.163823781	0.377675401	0.079548618	0.156679982	0.12188812	-0.115364614	0.218793838	0.311408203	0.086568213	0.129890405	0.518034106	0.288046737	0.999469974	0.986131077	Bacteria.Bacteroidetes.Bacteroidia.Bacteroidales.Porphyromonadaceae.Barnesiella	ADAT1
24338	ENSG00000065457	rs3743602	0.295036091	0.085780727	0.719649748	0.129379815	-0.153757254	0.400658591	0.020030364	0.137085799	0.145669666	0.229709756	0.055567965	0.089263035	0.138233413	0.033392423	0.99994518	0.999865593	Bacteria.Bacteroidetes.Bacteroidia.Bacteroidales.Prevotellaceae	ADAT1
24339	ENSG00000065457	rs3743602	0.417233882	0.196363368	0.643293393	0.583612663	-0.127807906	0.31781575	0.034562482	-0.069702842	0.156559216	0.243503274	0.074290101	0.126542365	0.219117656	0.044996622	0.999989953	0.995249858	Bacteria.Firmicutes.Clostridia.Clostridiales.Christensenellaceae	ADAT1
24340	ENSG00000065457	rs3743602	0.100823633	0.049004331	0.220415623	0.238762279	-0.324505705	0.621416355	-0.07888034	0.122181238	0.194997821	0.309844437	0.063759786	0.102773437	0.158991571	0.046455132	0.999614985	0.99936283	Bacteria.Firmicutes.Clostridia.Clostridiales.Lachnospiraceae.Tyzzerella.4	ADAT1
24341	ENSG00000065457	rs3743602	0.14680131	0.11682345	0.378639862	0.515995408	-0.284195341	0.40520574	-0.076179179	-0.081409728	0.193567884	0.25499519	0.085945728	0.124661639	0.175831788	0.060758031	0.901579498	0.957185143	Bacteria.Firmicutes.Clostridia.Clostridiales.Ruminococcaceae.Ruminococcaceae.UCG.003	ADAT1
24342	ENSG00000065457	rs3743602	0.295238088	0.080033188	0.923073482	0.394670187	-0.171127684	0.459725648	0.006507034	-0.087793861	0.162194817	0.258583546	0.067129304	0.1024703	0.175870217	0.04082494	0.915622028	0.994448463	Bacteria.Bacteroidetes.Bacteroidia.Bacteroidales.Porphyromonadaceae	ADAT1
24343	ENSG00000065457	rs3743602	0.135242402	0.110812852	0.169983273	0.500646406	-0.226726233	0.416795366	0.090152706	-0.076345714	0.14992576	0.257879616	0.064979049	0.112737442	0.114703094	0.041036128	0.997466038	0.994193156	Bacteria.Bacteroidetes.Bacteroidia.Bacteroidales.Rikenellaceae	ADAT1
24344	ENSG00000065457	rs3743602	0.197504739	0.151897777	0.46546832	0.850451402	-0.233093705	0.403607332	-0.051059759	0.019211264	0.179052732	0.278421392	0.069551177	0.101494578	0.170071769	0.075183301	0.998115183	0.997475092	Bacteria.Firmicutes.Clostridia.Clostridiales.Clostridiaceae.1	ADAT1
24345	ENSG00000065457	rs3743602	0.248771939	0.063686077	0.265969665	0.548312559	-0.162287519	0.435070614	0.090899635	0.083284867	0.1394691	0.230675115	0.08102287	0.138026578	0.139882189	0.018484432	0.984441985	0.983369675	Bacteria.Firmicutes.Clostridia.Clostridiales.Ruminococcaceae.Flavonifractor	ADAT1
24346	ENSG00000065457	rs3743602	0.48289495	0.081572472	0.273119946	0.521481259	-0.106523557	0.453568392	-0.079668556	-0.076650159	0.150960084	0.256448471	0.072090401	0.118928559	0.219960671	0.03151228	0.884849854	0.877950893	Bacteria.Firmicutes.Clostridia.Clostridiales.Lachnospiraceaencultured	ADAT1
24347	ENSG00000065457	rs3743602	0.226454934	0.045221218	0.813747856	0.110029997	-0.17056496	0.473151557	-0.01354774	0.137942804	0.139700419	0.231787707	0.057275124	0.08515695	0.123928507	0.019998681	0.995477599	0.891510278	Bacteria.Proteobacteria.Betaproteobacteria.Burkholderiales.Alcaligenaceae.Parasutterella	ADAT1
24348	ENSG00000065457	rs3743602	0.244648337	0.785597277	0.480176478	0.627972121	-0.330013478	0.144687773	0.053464358	0.076623277	0.28112246	0.529717161	0.075296958	0.157383296	0.518343236	0.55416139	0.827782116	0.89747881	Bacteria.Firmicutes.Clostridia.Clostridiales.Lachnospiraceae..Eubacterium..rectale.group	ADAT1
24349	ENSG00000065457	rs3743602	0.078674091	0.038215052	0.157943027	0.147046169	-0.337031856	0.710810683	-0.10759889	0.182737445	0.188695548	0.336090635	0.075337616	0.124540679	0.16412171	0.040796999	0.999814869	0.907533519	Bacteria.Actinobacteria.Actinobacteria.Corynebacteriales.Corynebacteriaceae	ADAT1
24350	ENSG00000065457	rs3743602	0.757141542	0.224637656	0.137259857	0.807037535	-0.049042656	0.379173772	0.088379245	-0.026013785	0.157935497	0.309332803	0.058748809	0.106078157	0.380525536	0.112680924	0.785679366	0.857427859	Bacteria.Firmicutes.Clostridia.Clostridiales.Lachnospiraceae.Tyzzerella	ADAT1
24351	ENSG00000065457	rs3743602	0.479234688	0.297826223	0.640049199	0.399642984	-0.45289587	1.795702062	0.051646488	-0.240722966	0.636468329	1.711186756	0.109933819	0.283956248	0.987348183	0.666466237	0.996576058	0.817127673	Bacteria.Firmicutes.Clostridia.Clostridiales	ADAT1
24352	ENSG00000065457	rs3743602	0.094594101	0.521414013	0.242961719	0.44590795	-0.328550944	0.192391103	-0.10605597	-0.103432815	0.193718458	0.298461106	0.090017987	0.134880948	0.162413276	0.241202766	0.988161388	0.950695192	Bacteria.Firmicutes.Bacilli.Lactobacillales.Carnobacteriaceae	ADAT1
24353	ENSG00000065457	rs3743602	0.150889758	0.288689267	0.356377353	0.781043006	-0.262537598	0.32349359	0.074679632	0.045722666	0.180654133	0.302439488	0.080404438	0.163823505	0.168542669	0.109502406	0.993501001	0.954085234	Bacteria.Firmicutes.Erysipelotrichia.Erysipelotrichales	ADAT1
24354	ENSG00000065457	rs3743602	0.177928655	0.311225793	0.436872181	0.731963384	-0.240877685	0.306707844	0.061272534	0.05603798	0.176897243	0.300551774	0.078329777	0.162915982	0.168896759	0.096183369	0.999513786	0.974308318	Bacteria.Firmicutes.Erysipelotrichia.Erysipelotrichales.Erysipelotrichaceae	ADAT1
24355	ENSG00000065457	rs3743602	0.134731541	0.003077891	0.386447193	0.011959743	-0.301266462	1.031315296	-0.084343865	0.383450562	0.198951413	0.335593286	0.096740516	0.148345429	0.22272479	0.007842589	0.999274386	0.960024988	Bacteria.Firmicutes.Clostridia.Clostridiales.Ruminococcaceae.Ruminococcaceae.UCG.013	ADAT1
24356	ENSG00000065457	rs3743602	0.197981478	0.082191365	0.24593398	0.302466156	-0.187145716	0.408334311	0.081173211	-0.119442039	0.143912313	0.231351996	0.069338061	0.114927482	0.11963981	0.026090585	0.882195417	0.939697157	Bacteria.Proteobacteria.Deltaproteobacteria	ADAT1
24357	ENSG00000065457	rs3743602	0.11276691	0.010674591	0.283447529	0.036528868	-0.264577043	0.752555968	-0.089572553	0.263811479	0.164611653	0.286373569	0.082828926	0.1236	0.128709966	0.010035968	0.911591624	0.648397547	Bacteria.Firmicutes.Clostridia.Clostridiales.Ruminococcaceae.Ruminococcaceae.UCG.005	ADAT1
24358	ENSG00000065457	rs3743602	0.321858763	0.174777481	0.775340131	0.584315883	-0.197526097	0.537993731	-0.027240203	0.086583344	0.197894909	0.392186854	0.095056396	0.157483018	0.343355275	0.106207717	0.998768023	0.993344858	Bacteria.Firmicutes.Clostridia.Clostridiales.Ruminococcaceae.Ruminococcaceae.NK4A214.group	ADAT1
24359	ENSG00000065457	rs3743602	0.238853161	0.033148738	0.88347379	0.073225958	-0.182841305	0.532337305	0.012968096	-0.235415085	0.153828075	0.244652756	0.088137232	0.129317624	0.155396177	0.014696899	0.765366034	0.955303348	Bacteria.Firmicutes.Bacilli.Lactobacillales.Streptococcaceae	ADAT1
24360	ENSG00000065457	rs3743602	0.308407393	0.085069156	0.257855768	0.159442424	-0.142094459	0.388812762	-0.074743972	-0.157711196	0.138427293	0.222399886	0.065488331	0.110829125	0.154126367	0.030954148	0.542633291	0.821702957	Bacteria.Firmicutes.Negativicutes.Selenomonadales.Veillonellaceae.Veillonella	ADAT1
24361	ENSG00000065457	rs3743602	0.883366639	0.32483998	0.232353794	0.582501553	-0.02613367	0.272998589	0.106754092	-0.074773344	0.177452246	0.275211316	0.088563374	0.13534693	0.489108479	0.114268794	0.72473466	0.98786785	Bacteria.Bacteroidetes.Bacteroidia.Bacteroidales.Porphyromonadaceae.Odoribacter	ADAT1
24362	ENSG00000065457	rs3743602	0.241080492	0.283182028	0.462174669	0.388280812	-0.165584798	0.25432239	-0.056438015	-0.112591226	0.139978483	0.235044482	0.076310432	0.129642268	0.141318578	0.068860058	0.71807458	0.950702349	Bacteria.Actinobacteria.Actinobacteria.Bifidobacteriales.Bifidobacteriaceae	ADAT1
24363	ENSG00000065457	rs3743602	0.215466055	0.08740009	0.25232481	0.309634844	-0.178615111	0.400353212	0.078695291	-0.116951687	0.142814098	0.230744843	0.068144574	0.114225126	0.112007707	0.026688721	0.972085394	0.950708623	Bacteria.Proteobacteria.Deltaproteobacteria.Desulfovibrionales.Desulfovibrionaceae	ADAT1
24364	ENSG00000065457	rs3743602	0.107650827	0.130167298	0.233096714	0.434372268	-0.340549131	0.575538489	-0.134835456	0.148516891	0.208796083	0.37554384	0.112039691	0.188825523	0.196387761	0.096847439	0.830731101	0.978883571	Bacteria.Firmicutes.Clostridia.Clostridiales.Family.XIII.Family.XIII.AD3011.group	ADAT1
24365	ENSG00000065457	rs3743602	0.275121828	0.286232592	0.438676101	0.195162976	-0.500664345	-1.639736373	0.069645743	0.387503672	0.454952021	1.525155973	0.089386801	0.296090231	0.790373724	0.541316422	0.876277026	0.725226171	Bacteria.Firmicutes.Clostridia.Clostridiales.Lachnospiraceae	ADAT1
24366	ENSG00000065457	rs3743602	0.131538128	0.008224812	0.334765428	0.020656548	-0.226962598	0.73910777	-0.062856176	0.273983568	0.148632489	0.271238641	0.064689215	0.11554524	0.111303945	0.006553487	0.999550314	0.996901429	Bacteria.Proteobacteria.Gammaproteobacteria.Pseudomonadales	ADAT1
24367	ENSG00000065457	rs3743602	0.292721875	0.050007706	0.942443573	0.173985529	-0.163138601	0.494595142	0.004166774	0.124933671	0.153812225	0.247731685	0.057493059	0.090904574	0.152689131	0.021645794	0.99894297	0.998882343	Bacteria.Verrucomicrobia.Verrucomicrobiae.Verrucomicrobiales.Verrucomicrobiaceae.Akkermansia	ADAT1
24368	ENSG00000065457	rs3743602	0.749199659	0.628274483	0.572679264	0.196518867	-0.067046427	0.143225925	-0.052116905	0.191096673	0.208845817	0.294443724	0.09192694	0.146465506	0.452756209	0.268288249	0.998793879	0.998019463	Bacteria.Firmicutes.Clostridia.Clostridiales.Lachnospiraceae.Blautia	ADAT1
24369	ENSG00000065457	rs3743602	0.878911823	0.577339299	0.512533877	0.431092046	-0.03541407	0.180289855	0.059478947	-0.108724139	0.231554558	0.321915682	0.090330556	0.137246204	0.59827787	0.272739509	0.997152221	0.990360691	Bacteria.Firmicutes.Clostridia.Clostridiales.Family.XI	ADAT1
24370	ENSG00000065457	rs3743602	0.31944056	0.028109299	0.9216116	0.100519274	-0.162806352	0.584468968	-0.009075123	-0.22258945	0.162291172	0.260316622	0.091871182	0.133633605	0.230803496	0.016225736	0.703486668	0.910444892	Bacteria.Firmicutes.Bacilli.Lactobacillales	ADAT1
24371	ENSG00000065457	rs3743602	0.123150232	0.004884433	0.212532323	0.012799806	-0.680346761	2.390310654	0.131722582	-0.484619768	0.435655571	0.820642007	0.104640318	0.189383409	0.554280868	0.167020036	0.864974209	0.99665811	Bacteria.Proteobacteria	ADAT1
24372	ENSG00000065457	rs3743602	0.150295931	0.054581542	0.349848612	0.219741772	-0.235474367	0.638811691	-0.059700551	0.159444653	0.161792434	0.326426797	0.063405601	0.128690455	0.141707055	0.03368087	0.999305535	0.989974535	Bacteria.Proteobacteria.Gammaproteobacteria.Pseudomonadales.Pseudomonadaceae.Pseudomonas	ADAT1
24373	ENSG00000065457	rs3743602	0.31907929	0.085991084	0.546177347	0.685573195	-0.144190781	0.448917517	0.050092305	0.060481259	0.143626433	0.257554718	0.082574674	0.14872672	0.172582351	0.023714918	0.826781148	0.997649073	Bacteria.Firmicutes.Clostridia.Clostridiales.Ruminococcaceaencultured	ADAT1
24374	ENSG00000065457	rs3743602	0.042576944	0.13339846	0.064844369	0.539827748	-0.379508255	0.480975459	0.132232253	-0.073307665	0.183527224	0.316523297	0.070423163	0.118951341	0.106183993	0.07644653	0.951394017	0.928309949	Bacteria.Proteobacteria.Betaproteobacteria	ADAT1
24375	ENSG00000065457	rs3743602	0.332589405	0.118248685	0.596084366	0.352526837	-0.31867463	0.7527835	0.038857223	-0.09504989	0.326484427	0.475603783	0.072954665	0.101515351	0.628771835	0.219325743	0.999785669	0.999420701	Bacteria.Firmicutes.Clostridia.Clostridiales.Ruminococcaceae.Faecalibacterium	ADAT1
24376	ENSG00000065457	rs3743602	0.550361424	0.86704077	0.738922251	0.083998266	-0.121748707	0.049819813	0.026461231	-0.249841787	0.202812772	0.29641983	0.079062531	0.142406209	0.353338637	0.37469679	0.998201428	0.99782309	Bacteria.Firmicutes.Bacilli.Bacillales.Staphylococcaceae.Staphylococcus	ADAT1
24377	ENSG00000065457	rs3743602	0.498971193	0.168221967	0.052210096	0.01577534	-0.096080597	0.307848556	0.102417879	-0.20680614	0.141324204	0.220958744	0.051802076	0.083454462	0.239315629	0.049132441	0.481985156	0.534555509	Bacteria.Proteobacteria.Betaproteobacteria.Burkholderiales.Alcaligenaceae.Sutterella	ADAT1
24378	ENSG00000065457	rs3743602	0.700840914	0.170802809	0.662217413	0.596035533	-0.08530126	0.55937239	0.03724591	0.07770327	0.221067561	0.403961852	0.084875339	0.145868922	0.576781626	0.146643146	0.812486859	0.879737251	Bacteria.Firmicutes.Erysipelotrichia.Erysipelotrichales.Erysipelotrichaceae.Faecalitalea	ADAT1
24379	ENSG00000065457	rs3743602	0.218058124	0.075743642	0.145901121	0.049599574	-0.172968603	0.404768856	-0.079645329	0.167963994	0.13909072	0.224332923	0.054124296	0.083974874	0.107585273	0.024220882	0.937508231	0.819417892	Bacteria.Firmicutes.Negativicutes.Selenomonadales.Veillonellaceae.Dialister	ADAT1
24380	ENSG00000065457	rs3743602	0.112019945	0.043345644	0.041299727	0.081039039	-0.229338268	0.504828369	-0.161688864	0.196284194	0.14238508	0.245062532	0.077690462	0.110780634	0.092480287	0.014494098	0.493002666	0.858887419	Bacteria.Firmicutes.Clostridia.Clostridiales.Peptostreptococcaceae	ADAT1
24381	ENSG00000065457	rs3743602	0.315905236	0.02846822	0.997556147	0.145544388	-0.168590324	0.659429474	0.000239659	0.18722864	0.166824306	0.29439636	0.077949314	0.127119868	0.253317303	0.023820822	0.933425009	0.955201279	Bacteria.Firmicutes.Clostridia.Clostridiales.Ruminococcaceae..Eubacterium..coprostanoligenes.group	ADAT1
24382	ENSG00000065457	rs3743602	0.770423335	0.229226455	0.03312868	0.395372085	-0.043144006	0.294184441	0.127602771	-0.08819783	0.147237233	0.242406808	0.058637037	0.10309563	0.337068334	0.071089138	0.390783219	0.917014035	Bacteria.Firmicutes.Negativicutes.Selenomonadales.Acidaminococcaceae.Phascolarctobacterium	ADAT1
24383	ENSG00000065457	rs3743602	0.045300218	0.104489731	0.06420276	0.460663421	-0.362377748	0.493481249	0.130426098	-0.083637368	0.17758896	0.299781357	0.069290258	0.112704596	0.089765323	0.067779943	0.903526791	0.912129123	Bacteria.Proteobacteria.Betaproteobacteria.Burkholderiales	ADAT1
24384	ENSG00000065457	rs3743602	0.130754853	0.101031206	0.261037159	0.711692269	-0.261932582	0.439372519	0.096019646	-0.048049671	0.171179198	0.264186271	0.084698591	0.129451109	0.126851972	0.045368917	0.997851323	0.977487446	Bacteria.Firmicutes.Clostridia.Clostridiales.Lachnospiraceae.Fusicatenibacter	ADAT1
24385	ENSG00000065457	rs3743602	0.079806497	0.001015896	0.226262004	0.003647181	-0.338664687	1.275910352	-0.094194818	0.454421422	0.190343437	0.371001753	0.07711741	0.150731164	0.165544921	0.004962093	0.944143041	0.428815914	Bacteria.Firmicutes.Clostridia.Clostridiales.Ruminococcaceae.Ruminiclostridium.6	ADAT1
24386	ENSG00000065457	rs3743602	0.554130978	0.43144811	0.096910254	0.976310595	0.131927482	0.38552715	0.127724864	-0.005029309	0.221868786	0.487042174	0.075847126	0.168726748	0.434870946	0.329925388	0.399413134	0.912390294	Bacteria.Firmicutes.Erysipelotrichia.Erysipelotrichales.Erysipelotrichaceae.Holdemanella	ADAT1
24387	ENSG00000065457	rs3743602	0.476279722	0.526293982	0.957928053	0.262712042	-0.173582579	0.196598235	-0.00485233	-0.145661787	0.242302793	0.308605787	0.091631918	0.128944002	0.492039931	0.267995389	0.999028109	0.997798285	Bacteria.Actinobacteria.Actinobacteria.Micrococcales.Micrococcaceae	ADAT1
24388	ENSG00000065457	rs3743602	0.135142663	0.110554173	0.169436919	0.499004425	-0.226757841	0.417037449	0.090310207	-0.076659476	0.149907713	0.257838654	0.065008095	0.112766589	0.114659537	0.041393766	0.997528932	0.993985312	Bacteria.Bacteroidetes.Bacteroidia.Bacteroidales.Rikenellaceae.Alistipes	ADAT1
24389	ENSG00000065457	rs3743602	0.127851152	0.178900886	0.27154836	0.700302604	-0.35590206	0.475540773	-0.091619362	0.046486999	0.230803131	0.350024332	0.08263065	0.12024852	0.235555025	0.143747642	0.999586829	0.996426659	Bacteria.Firmicutes.Negativicutes.Selenomonadales.Veillonellaceae.Megasphaera	ADAT1
24390	ENSG00000065457	rs3743602	0.225806961	0.271071898	0.530534188	0.505089596	-0.24681008	0.314663372	0.049020659	0.080117114	0.201863503	0.283507369	0.077746879	0.119548005	0.211707573	0.109781333	0.99514452	0.969189617	Bacteria.Firmicutes.Clostridia.Clostridiales.Ruminococcaceae.Subdoligranulum	ADAT1
24391	ENSG00000065457	rs3743602	0.063467043	0.11356741	0.075863837	0.590603802	-0.308660501	0.433727762	0.113794466	-0.054101952	0.16351341	0.270463572	0.063094226	0.100077784	0.089732998	0.06495089	0.943988959	0.928903018	Bacteria.Proteobacteria.Betaproteobacteria.Burkholderiales.Alcaligenaceae	ADAT1
24392	ENSG00000065457	rs3743602	0.491227432	0.089797847	0.764663106	0.396735253	-0.127162328	0.490092052	0.018498508	0.081797179	0.183702173	0.28464662	0.061538264	0.095891665	0.294650701	0.054172274	0.998735039	0.999709092	Bacteria.Bacteroidetes.Bacteroidia.Bacteroidales.Prevotellaceae.Prevotella.9	ADAT1
24393	ENSG00000065457	rs3743602	0.206253705	0.028431813	0.750877907	0.056826326	-0.191834007	0.542591604	0.027817775	-0.249229707	0.150281741	0.242177465	0.087255224	0.128560618	0.144874596	0.013965258	0.73639078	0.921307549	Bacteria.Firmicutes.Bacilli.Lactobacillales.Streptococcaceae.Streptococcus	ADAT1
24394	ENSG00000065457	rs3743602	0.282872395	0.137656582	0.911477616	0.626641702	-0.155421853	0.34846899	-0.007338556	-0.054231035	0.143547537	0.231877404	0.065756432	0.110959556	0.135538337	0.034973712	0.997501135	0.99835739	Bacteria.Firmicutes.Clostridia.Clostridiales.Ruminococcaceae.Ruminococcaceae.UCG.002	ADAT1
24395	ENSG00000065457	rs3743602	0.087821472	0.509626485	0.223325399	0.447595137	-0.334387048	0.197509257	-0.107801694	-0.101880035	0.192987245	0.297893136	0.087693829	0.133352347	0.153088247	0.251729675	0.963485106	0.971945944	Bacteria.Firmicutes.Bacilli.Lactobacillales.Carnobacteriaceae.Granulicatella	ADAT1
24396	ENSG00000065457	rs3743602	0.332332701	0.044330281	0.206719533	0.027533864	-0.138382541	0.483742662	-0.125781581	0.297733734	0.141698103	0.235960013	0.098639051	0.132101634	0.123925904	0.014601862	0.936276724	0.956901174	Bacteria.Firmicutes.Clostridia.Clostridiales.Ruminococcaceae.Ruminiclostridium.5	ADAT1
24397	ENSG00000065457	rs3743602	0.550523379	0.580200216	0.788741472	0.532824785	-0.120977829	0.194095235	0.030616081	-0.10978309	0.201610738	0.349193105	0.113799328	0.175093731	0.426512422	0.253996375	0.998330087	0.999834196	Bacteria.Actinobacteria.Coriobacteriia.Coriobacteriales.Coriobacteriaceae.Collinsella	ADAT1
24398	ENSG00000065457	rs3743602	0.251557918	0.018430356	0.716117083	0.090171254	-0.212635914	0.873012028	-0.034719293	0.273913847	0.183827204	0.361228333	0.095064779	0.159278849	0.26162155	0.020304787	0.999550585	0.858764868	Bacteria.Firmicutes.Clostridia.Clostridiales.Lachnospiraceae.Lachnospiraceae.ND3007.group	ADAT1
24399	ENSG00000065457	rs3743602	0.455257262	0.07015392	0.853892601	0.380119087	-0.130167954	0.542400212	-0.010522078	-0.08673009	0.173301152	0.294662739	0.056913996	0.098155281	0.377544235	0.049032778	0.99617189	0.965530807	Bacteria.Proteobacteria.Gammaproteobacteria.Enterobacteriales.Enterobacteriaceae	ADAT1
24400	ENSG00000065457	rs3743602	0.260713113	0.05206911	0.759747457	0.262819541	-0.1767584	0.551810071	-0.030723966	0.207507886	0.155811007	0.278928583	0.100051201	0.18373372	0.19458641	0.027996398	0.838313943	0.742232913	Bacteria.Firmicutes.Clostridia.Clostridiales.Ruminococcaceae.Butyricicoccus	ADAT1
24401	ENSG00000065457	rs3743602	0.539596443	0.32069639	0.680227409	0.417708071	-0.472697843	1.891927489	0.053077528	-0.250880491	0.766575778	1.890878339	0.128211253	0.307632518	0.999415694	0.784667062	0.990344402	0.933994762	Bacteria.Firmicutes	ADAT1
24402	ENSG00000065457	rs3743602	0.569189989	0.387332669	0.769799936	0.006355256	-0.123953298	-0.273174222	-0.026603629	0.377047439	0.216659298	0.313912908	0.09053687	0.133759645	0.540197016	0.268778353	0.997570438	0.824127709	Bacteria.Firmicutes.Clostridia.Clostridiales.Lachnospiraceae.Lachnospiraceae.UCG.008	ADAT1
24403	ENSG00000065457	rs3743602	0.236940476	0.087847059	0.554449161	0.344174507	-0.253541069	0.638017398	-0.052051306	0.135621779	0.212432341	0.368254011	0.08760771	0.142342186	0.329740705	0.081988448	0.99946547	0.972078348	Bacteria.Firmicutes.Erysipelotrichia.Erysipelotrichales.Erysipelotrichaceae..Clostridium..innocuum.group	ADAT1
24404	ENSG00000065457	rs3743602	0.54159693	0.320973666	0.9856738	0.934278251	-0.151879672	0.388803981	0.001580394	0.012020735	0.247527302	0.38881277	0.087681032	0.145215752	0.546492206	0.270431346	0.999437234	0.999779617	Bacteria.Proteobacteria.Betaproteobacteria.Neisseriales.Neisseriaceae	ADAT1
24405	ENSG00000065457	rs3743602	0.109456311	0.551975021	0.229337872	0.74976011	-0.264547403	0.188399933	-0.163002669	-0.070011616	0.163045679	0.315120386	0.134346046	0.218587998	0.137012215	0.212707119	0.776617642	0.994989321	Bacteria.Actinobacteria.Coriobacteriia.Coriobacteriales	ADAT1
24406	ENSG00000065457	rs3743602	0.16713062	0.04881134	0.290704596	0.104622094	-0.576961252	1.699159597	0.079675201	-0.241666115	0.413037213	0.846473219	0.074804248	0.146865162	0.846793419	0.305565591	0.998912436	0.981117471	Bacteria.Bacteroidetes.Bacteroidia.Bacteroidales	ADAT1
24407	ENSG00000065457	rs3743602	0.167124475	0.048832388	0.290691981	0.104662954	-0.576971959	1.698987738	0.079677069	-0.241634213	0.413038812	0.846468886	0.074804029	0.146863414	0.848360306	0.305828713	0.998947111	0.981145089	Bacteria.Bacteroidetes	ADAT1
24408	ENSG00000065457	rs3743602	0.335718323	0.000805232	0.875121753	0.004612403	-0.193577529	1.423502438	0.009372333	-0.321830678	0.1996187	0.405216381	0.059406001	0.109730311	0.388210283	0.004668495	0.913913671	0.995251343	Bacteria.Proteobacteria.Gammaproteobacteria	ADAT1
24409	ENSG00000065457	rs3743602	0.246125724	0.098876572	0.661676728	0.520941541	-0.175758672	0.389891073	-0.026512132	-0.062359621	0.150194444	0.232918864	0.0603123	0.096630054	0.142084458	0.027868566	0.826658534	0.87724048	Bacteria.Fusobacteria.Fusobacteriia.Fusobacteriales	ADAT1
24410	ENSG00000065457	rs3743602	0.293677018	0.108770093	0.529218235	0.5621495	-0.15179577	0.376799049	-0.036484214	-0.057647572	0.143403718	0.231770199	0.05767873	0.098949232	0.137287097	0.030919498	0.935686059	0.990835033	Bacteria.Bacteroidetes.Bacteroidia.Bacteroidales.Porphyromonadaceae.Parabacteroides	ADAT1
24411	ENSG00000065457	rs3743602	0.419160246	0.128082793	0.057705645	0.140976861	-0.114380487	0.35074463	-0.13966029	0.184958807	0.140695199	0.227599207	0.072303286	0.124129921	0.173291629	0.041417011	0.918237398	0.894266621	Bacteria.Firmicutes.Clostridia.Clostridiales.Lachnospiraceae.Coprococcus.1	ADAT1
24412	ENSG00000065457	rs3743602	0.341651416	0.097781947	0.93679382	0.47612207	-0.169980751	0.507062493	-0.006154146	0.090030888	0.177467134	0.301911811	0.077310405	0.125628441	0.256188255	0.048398383	0.948662591	0.924960833	Bacteria.Firmicutes.Clostridia.Clostridiales.Ruminococcaceae.Ruminococcus.2	ADAT1
24413	ENSG00000065457	rs3743602	0.38372911	0.171516958	0.302150887	0.201820521	-0.12648903	0.317906046	-0.086723438	0.173163189	0.144247938	0.229970981	0.083390707	0.134315884	0.170763649	0.046982544	0.997048205	0.999513539	Bacteria.Firmicutes.Clostridia.Clostridiales.Lachnospiraceae.Dorea	ADAT1
24414	ENSG00000065457	rs3743602	0.197494472	0.225755163	0.457326736	0.910528125	-0.232322261	0.349017624	-0.051827292	-0.011801987	0.178456001	0.285425816	0.069320226	0.104623564	0.178921024	0.094587145	0.99830237	0.997282036	Bacteria.Firmicutes.Clostridia.Clostridiales.Clostridiaceae.1.Clostridium.sensu.stricto.1	ADAT1
24415	ENSG00000065457	rs3743602	0.078315801	0.025806222	0.051718889	0.048591994	-0.263990525	0.59682834	-0.156276959	0.223855994	0.147620111	0.261694337	0.078873416	0.111406998	0.078765099	0.01430061	0.713126428	0.956405468	Bacteria.Firmicutes.Clostridia.Clostridiales.Peptostreptococcaceae.Intestinibacter	ADAT1
24416	ENSG00000065457	rs3743602	0.288111011	0.257528988	0.928674677	0.343822951	-0.172176027	0.282363515	-0.007054327	-0.132821051	0.160775599	0.247226609	0.078508014	0.13930045	0.182308993	0.090664604	0.998173674	0.991886968	Bacteria.Firmicutes.Bacilli.Bacillales	ADAT1
24417	ENSG00000065457	rs3743602	0.179851882	0.050792082	0.428041786	0.156934867	-0.298006685	0.974774423	-0.08156893	0.283215953	0.21983617	0.489958205	0.102285499	0.197811366	0.343357573	0.072318377	0.978154064	0.998920199	Bacteria.Firmicutes.Clostridia.Clostridiales.Lachnospiraceae..Eubacterium..ventriosum.group	ADAT1
24418	ENSG00000065457	rs3743602	0.241044741	0.283582982	0.462137978	0.388138549	-0.16559726	0.254141727	-0.056445441	-0.112648573	0.139978269	0.235074927	0.076314193	0.129669194	0.141716857	0.068919452	0.719479016	0.950831879	Bacteria.Actinobacteria.Actinobacteria.Bifidobacteriales.Bifidobacteriaceae.Bifidobacterium	ADAT1
24419	ENSG00000065457	rs3743602	0.600873392	0.068131765	0.928658683	0.157209713	-0.146256042	0.664231543	0.008763446	0.180882226	0.278223346	0.35816739	0.097506974	0.126421676	0.534044276	0.085547878	0.986439568	0.971423926	Bacteria.Proteobacteria.Deltaproteobacteria.Desulfovibrionales.Desulfovibrionaceae.Desulfovibrio	ADAT1
24420	ENSG00000065457	rs3743602	0.740568152	0.189462942	0.402284107	0.781253385	-0.060318519	0.445071545	-0.055733104	-0.036534697	0.181410991	0.335689951	0.066114354	0.131032438	0.444477242	0.116089825	0.877402216	0.91465847	Bacteria.Firmicutes.Negativicutes.Selenomonadales.Veillonellaceae	ADAT1
24421	ENSG00000065457	rs3743602	0.290639416	0.272621328	0.543294455	0.804690293	-0.309150205	0.463913204	-0.061784349	0.036323213	0.290210722	0.419345084	0.101119103	0.146300637	0.482399613	0.254593115	0.998986731	0.998377846	Bacteria.Firmicutes.Clostridia.Clostridiales.Family.XI.Anaerococcus	ADAT1
24422	ENSG00000065457	rs3743602	0.242851337	0.13894161	0.536165386	0.488447035	-0.265526884	0.571677935	-0.052345817	0.091326673	0.225320068	0.381667339	0.084173962	0.131087628	0.332660644	0.127011278	0.996423631	0.969957117	Bacteria.Bacteroidetes.Bacteroidia.Bacteroidales.Prevotellaceae.Prevotella.7	ADAT1
24423	ENSG00000065457	rs3743602	0.687813031	0.669727497	0.092328869	0.292542444	0.07920879	0.126272625	-0.181102288	0.182711572	0.196256653	0.294728079	0.10602933	0.172201667	0.455100721	0.220699028	0.925664213	0.972299477	Bacteria.Actinobacteria	ADAT1
24424	ENSG00000065457	rs3743602	0.340556788	0.036410888	0.643921379	0.123096758	-0.277024169	1.01352584	0.044618774	-0.248465358	0.288565494	0.474544273	0.096087581	0.159080044	0.574473632	0.106680877	0.996108676	0.925567763	Bacteria.Firmicutes.Clostridia.Clostridiales.Lachnospiraceae..Ruminococcus..gnavus.group	ADAT1
24425	ENSG00000065457	rs3743602	0.112935914	0.00419923	0.628169434	0.00021417	-0.213269636	0.631528871	-0.030101232	0.348486644	0.132753289	0.212936493	0.061863135	0.08893339	0.099970394	0.003023809	0.805996843	0.174860183	Bacteria.Firmicutes.Clostridia.Clostridiales.Lachnospiraceae.Lachnospira	ADAT1
24426	ENSG00000065457	rs3743602	0.371675324	0.427699192	0.629553224	0.9451975	-0.306112423	0.405558362	0.056450654	-0.012561702	0.340327377	0.508181741	0.116485323	0.182051169	0.712502323	0.459099307	0.99967607	0.999141757	Bacteria.Firmicutes.Negativicutes.Selenomonadales	ADAT1
24427	ENSG00000065457	rs3743602	0.405736399	0.180052337	0.878963837	0.9879891	-0.141332853	0.363403925	-0.009057396	0.001420426	0.168901036	0.268204123	0.059247352	0.093998586	0.296005568	0.086642546	0.998302481	0.998397847	Bacteria.Proteobacteria.Gammaproteobacteria.Enterobacteriales.Enterobacteriaceae.Escherichia.Shigella	ADAT1
24428	ENSG00000065457	rs3743602	0.174048555	0.287692555	0.378403172	0.903972846	-0.220945564	0.335805103	0.059734109	-0.013344418	0.160788875	0.313295758	0.067358674	0.110185396	0.154115343	0.113232266	0.999507593	0.935584968	Bacteria.Firmicutes.Clostridia.Clostridiales.Lachnospiraceae.Lachnoclostridium	ADAT1
24429	ENSG00000065457	rs3743602	0.147908565	0.231408403	0.355984093	0.604786528	-0.308717207	0.344887626	-0.077087612	-0.063543088	0.210855341	0.285534154	0.082928736	0.122192516	0.200213946	0.105239838	0.973651245	0.997803387	Bacteria.Actinobacteria.Actinobacteria.Micrococcales	ADAT1
24430	ENSG00000065457	rs3743602	0.902171194	0.850027586	0.126526294	0.022995062	0.022979484	0.049262217	0.140315089	-0.312140928	0.186230601	0.259511592	0.090672485	0.134089517	0.518689361	0.301765094	0.950706941	0.973105641	Bacteria.Firmicutes.Clostridia.Clostridiales.Ruminococcaceae.Ruminiclostridium.9	ADAT1
24431	ENSG00000065457	rs3743602	0.393893165	0.043737442	0.939671153	0.218992097	-0.156442289	0.630233174	0.005880791	0.149774778	0.182293181	0.306527934	0.077407294	0.120687022	0.321455527	0.034485356	0.998781983	0.946376601	Bacteria.Firmicutes.Clostridia.Clostridiales.Ruminococcaceae.Ruminococcus.1	ADAT1
24432	ENSG00000065457	rs3743602	0.461071972	0.096471632	0.759121842	0.466614848	-0.13105343	0.490086782	-0.022155362	-0.086587479	0.176761259	0.290638723	0.071954447	0.118250233	0.288689795	0.046531372	0.99786128	0.999462671	Bacteria.Firmicutes.Clostridia.Clostridiales.Lachnospiraceae.Anaerostipes	ADAT1
24433	ENSG00000065457	rs3743602	0.254277133	0.229090242	0.707369418	0.106080783	-0.234970273	0.308799104	-0.028520223	-0.161027804	0.204314715	0.254373981	0.075646757	0.098278823	0.249415379	0.117769757	0.930448477	0.926870238	Bacteria.Firmicutes.Clostridia.Clostridiales.Lachnospiraceae.Lachnospiraceae.UCG.010	ADAT1
24434	ENSG00000065457	rs3743602	0.365050094	0.431300896	0.588404202	0.009868865	-0.138199334	0.18145512	-0.034142862	0.255955649	0.151522318	0.229161358	0.062784481	0.09632052	0.234310988	0.130480007	0.935773729	0.496911841	Bacteria.Firmicutes.Clostridia.Clostridiales.Lachnospiraceae.Roseburia	ADAT1
24435	ENSG00000065457	rs3743602	0.172557962	0.074361806	0.409854414	0.342099654	-0.220113579	0.521499709	-0.057240569	0.112284023	0.159621139	0.287626782	0.069012439	0.117338951	0.135195684	0.036642906	0.998970432	0.998994847	Bacteria.Firmicutes.Erysipelotrichia.Erysipelotrichales.Erysipelotrichaceae.Erysipelatoclostridium	ADAT1
24436	ENSG00000065457	rs3743602	0.303888316	0.072548169	0.648854996	0.296742762	-0.149647833	0.429865331	-0.028560196	-0.114648083	0.144419168	0.23556081	0.062434442	0.10900535	0.14074151	0.028877351	0.996033175	0.941706147	Bacteria.Firmicutes.Clostridia.Clostridiales.Lachnospiraceae.Lachnospiraceae.NK4A136.group	ADAT1
24437	ENSG00000065457	rs3743602	0.230069804	0.108951601	0.288648596	0.068809367	-0.169407677	0.365557625	0.069570305	-0.211939545	0.139846995	0.224973232	0.065036891	0.114569767	0.121066743	0.029441931	0.998880039	0.911592816	Bacteria.Proteobacteria.Deltaproteobacteria.Desulfovibrionales.Desulfovibrionaceae.Bilophila	ADAT1
24438	ENSG00000065457	rs3743602	0.340017613	0.48097347	0.994938691	0.129945184	-0.162683142	0.182642182	0.000405796	-0.153365734	0.169270391	0.257694926	0.063728995	0.100013588	0.24247623	0.172164278	0.968743417	0.997412515	Bacteria.Proteobacteria.Gammaproteobacteria.Enterobacteriales.Enterobacteriaceae.Citrobacter	ADAT1
24439	ENSG00000065457	rs3743602	0.100583207	0.000989667	0.302915031	0.002971169	-0.305427553	1.098830681	-0.081601142	0.402160319	0.18340139	0.318737006	0.07859038	0.130353347	0.177389616	0.003733212	0.850968726	0.426758299	Bacteria.Firmicutes.Clostridia.Clostridiales.Lachnospiraceae..Eubacterium..xylanophilum.group	ADAT1
24440	ENSG00000065457	rs3743602	0.148052431	0.009919162	0.496586263	0.016390677	-0.19346376	0.592771089	-0.039059208	-0.209971112	0.132184338	0.2232297	0.057132917	0.08524716	0.089257798	0.004817201	0.830690449	0.657057038	Bacteria.Proteobacteria.Gammaproteobacteria.Pasteurellales.Pasteurellaceae	ADAT1
24441	ENSG00000065457	rs3743602	0.29560821	0.123640078	0.408937202	0.081036776	-0.148097806	0.351260623	0.05712012	-0.212905054	0.140475622	0.225226665	0.068731788	0.120160348	0.1541379	0.038192781	0.999334555	0.964883497	Bacteria.Firmicutes.Erysipelotrichia.Erysipelotrichales.Erysipelotrichaceae.Erysipelotrichaceae.UCG.003	ADAT1
24442	ENSG00000065457	rs3743602	0.053787469	0.061338294	0.082182194	0.182529251	-0.346534048	0.630943456	-0.203225195	0.245545248	0.176475842	0.331466154	0.115138778	0.182265996	0.101521915	0.043819031	0.652108378	0.987554159	Bacteria.Firmicutes.Clostridia.Clostridiales.Family.XIII	ADAT1
24443	ENSG00000065548	rs13017038	0.999684512	0.778288103	0.032871428	0.018714352	6.68E-05	0.055702479	0.159609204	-0.218937729	0.168179648	0.19703428	0.073233528	0.090818806	0.417815343	0.159024784	0.796080717	0.707940081	Bacteria.Firmicutes.Clostridia.Clostridiales.Lachnospiraceae..Eubacterium..eligens.group	ZC3H15
24444	ENSG00000065548	rs13017038	0.097362449	0.041686284	0.319435166	0.336350593	-0.325877276	0.489438804	-0.07176007	0.088470977	0.19378384	0.235633374	0.07153219	0.091352273	0.112017322	0.027395161	0.999305535	0.989974535	Bacteria.Proteobacteria.Gammaproteobacteria.Pseudomonadales.Pseudomonadaceae.Pseudomonas	ZC3H15
24445	ENSG00000065548	rs13017038	0.444830826	0.542508522	0.666760674	0.980979452	-0.423107249	0.363817753	0.046245809	-0.002851797	0.550440307	0.594278701	0.106917387	0.119164947	0.834178827	0.673499159	0.956359196	0.947727354	Bacteria.Firmicutes.Clostridia.Clostridiales.Ruminococcaceae	ZC3H15
24446	ENSG00000065548	rs13017038	0.225867924	0.086564178	0.603320712	0.428359965	-0.186877992	0.300593206	0.03310685	-0.049906187	0.15286595	0.172779379	0.063406033	0.062624506	0.133080432	0.030796168	0.717620378	0.957040409	Bacteria.Firmicutes.Negativicutes.Selenomonadales.Acidaminococcaceae	ZC3H15
24447	ENSG00000065548	rs13017038	0.067954361	0.448605361	0.061540962	0.604247711	-0.330118708	0.179289457	-0.143734689	-0.048173966	0.177889317	0.235199886	0.075571589	0.092499592	0.115685906	0.160315212	0.81060402	0.971417375	Bacteria.Firmicutes.Clostridia.Clostridiales.Ruminococcaceae.Ruminococcaceae.UCG.003	ZC3H15
24448	ENSG00000065548	rs13017038	0.060554296	0.067278962	0.183566518	0.779256238	-0.452134546	0.411432229	-0.105215324	0.019683283	0.236789712	0.221147505	0.078288134	0.069938664	0.162504827	0.078263482	0.999586829	0.996426659	Bacteria.Firmicutes.Negativicutes.Selenomonadales.Veillonellaceae.Megasphaera	ZC3H15
24449	ENSG00000065548	rs13017038	0.263360156	0.103339919	0.896584007	0.439571523	-0.170589904	0.283873748	0.011914274	0.069327391	0.151218224	0.171864429	0.09131151	0.089153276	0.14458417	0.026689707	0.998239218	0.972964694	Bacteria.Firmicutes.Clostridia.Clostridiales.Ruminococcaceae.Flavonifractor	ZC3H15
24450	ENSG00000065548	rs13017038	0.209058364	0.227844621	0.592777055	0.767311408	-0.221754294	0.269633361	0.043008556	0.028656092	0.17480951	0.221510728	0.080026117	0.096447635	0.163970722	0.083303144	0.997851323	0.977487446	Bacteria.Firmicutes.Clostridia.Clostridiales.Lachnospiraceae.Fusicatenibacter	ZC3H15
24451	ENSG00000065548	rs13017038	0.712457608	0.43326075	0.118010788	0.055096899	-0.061994852	0.14873948	0.095726255	-0.134437713	0.167486775	0.188649722	0.060439389	0.068846731	0.266322627	0.109246289	0.99894297	0.998882343	Bacteria.Verrucomicrobia.Verrucomicrobiae.Verrucomicrobiales.Verrucomicrobiaceae.Akkermansia	ZC3H15
24452	ENSG00000065548	rs13017038	0.259537188	0.139716741	0.681504455	0.528818509	-0.288448031	0.521658433	-0.035094427	0.074702119	0.253631805	0.348967676	0.085132472	0.117983419	0.30619791	0.169162815	0.725214027	0.829362978	Bacteria.Firmicutes.Erysipelotrichia.Erysipelotrichales.Erysipelotrichaceae.Holdemanella	ZC3H15
24453	ENSG00000065548	rs13017038	0.060420057	0.106295404	0.166639603	0.629294232	-0.492864233	0.446967532	-0.132856566	0.048799863	0.257982121	0.272965056	0.094998243	0.100621789	0.241584181	0.12147228	0.996483139	0.880926995	Bacteria.Bacteroidetes.Bacteroidia.Bacteroidales.Porphyromonadaceae.Butyricimonas	ZC3H15
24454	ENSG00000065548	rs13017038	0.486687435	0.136383048	0.003665555	0.080948585	-0.101963772	0.243286671	0.160465555	-0.098879799	0.145763203	0.16135427	0.053256972	0.055789664	0.203631056	0.046575219	0.886074846	0.888376871	Bacteria.Proteobacteria.Betaproteobacteria.Burkholderiales.Alcaligenaceae.Parasutterella	ZC3H15
24455	ENSG00000065548	rs13017038	0.772591472	0.288427054	0.016346877	0.096153901	-0.045837824	0.190785611	-0.191156661	0.158091015	0.157965669	0.178270802	0.077575528	0.0936622	0.328110772	0.074522715	0.393581776	0.955303348	Bacteria.Firmicutes.Bacilli.Lactobacillales.Streptococcaceae	ZC3H15
24456	ENSG00000065548	rs13017038	0.07508957	0.028320289	0.129733457	0.361675417	-0.295058036	0.409405181	0.115531602	-0.072757047	0.163153758	0.182598249	0.075298727	0.079208527	0.073742516	0.011196851	0.760739436	0.968856518	Bacteria.Firmicutes.Clostridia.Clostridiales.Lachnospiraceae..Eubacterium..hallii.group	ZC3H15
24457	ENSG00000065548	rs13017038	0.240050921	0.420494108	0.416555176	0.374441222	-0.204860784	0.174967774	-0.064762029	-0.080655817	0.172798072	0.215842863	0.079214651	0.090194488	0.155320386	0.081501483	0.999989953	0.995249858	Bacteria.Firmicutes.Clostridia.Clostridiales.Christensenellaceae	ZC3H15
24458	ENSG00000065548	rs13017038	0.476748572	0.066087727	0.286496542	0.711806927	-0.116994693	0.330340902	-0.069577129	-0.026083954	0.163486572	0.176765331	0.064751032	0.070302345	0.232566797	0.035412081	0.848378578	0.996759562	Bacteria.Bacteroidetes.Bacteroidia.Bacteroidales.Porphyromonadaceae	ZC3H15
24459	ENSG00000065548	rs13017038	0.297706795	0.137964773	0.81578436	0.691681842	-0.179397976	0.290581889	-0.014619337	0.02590612	0.170911947	0.193512288	0.062501727	0.065038879	0.217251503	0.074857438	0.945001556	0.933337143	Bacteria.Proteobacteria.Betaproteobacteria.Burkholderiales.Alcaligenaceae	ZC3H15
24460	ENSG00000065548	rs13017038	0.252048091	0.088643955	0.403812598	0.275240031	-0.175524625	0.295230818	-0.053178089	0.07229887	0.151902411	0.170839767	0.06328986	0.065714068	0.121164584	0.025944765	0.819494869	0.888069469	Bacteria.Proteobacteria.Gammaproteobacteria.Pasteurellales.Pasteurellaceae.Haemophilus	ZC3H15
24461	ENSG00000065548	rs13017038	0.85535032	0.712056672	0.426680552	0.092062758	-0.039502329	-0.109690818	0.092436766	-0.2326551	0.215846591	0.295911042	0.115570973	0.136098031	0.550644217	0.292727273	0.872593718	0.978883571	Bacteria.Firmicutes.Clostridia.Clostridiales.Family.XIII.Family.XIII.AD3011.group	ZC3H15
24462	ENSG00000065548	rs13017038	0.608386276	0.226119004	0.207014064	0.484541838	-0.090262629	0.251779238	0.133878933	-0.078204533	0.17532244	0.206067769	0.105058023	0.111247492	0.32516496	0.08287417	0.729227237	0.810912878	Bacteria.Firmicutes.Clostridia.Clostridiales.Ruminococcaceae.Butyricicoccus	ZC3H15
24463	ENSG00000065548	rs13017038	0.365338906	0.499678195	0.705819066	0.386885199	-0.228578591	0.185367354	0.040657556	0.096540436	0.250766451	0.273106637	0.107243189	0.110832477	0.249024708	0.135354455	0.999513786	0.919905429	Bacteria.Firmicutes.Erysipelotrichia.Erysipelotrichales.Erysipelotrichaceae	ZC3H15
24464	ENSG00000065548	rs13017038	0.01062222	0.005330432	0.028248134	0.046031162	-0.63811101	0.737818758	-0.259808732	0.228540369	0.242652324	0.25602915	0.115822041	0.11239035	0.059426945	0.012381588	0.998330087	0.999834196	Bacteria.Actinobacteria.Coriobacteriia.Coriobacteriales.Coriobacteriaceae.Collinsella	ZC3H15
24465	ENSG00000065548	rs13017038	0.098878852	0.04625809	0.273489537	0.526931884	-0.424532874	0.486367736	-0.112142964	0.067717834	0.253615442	0.239440173	0.101554745	0.106463231	0.191726298	0.047486066	0.999274386	0.998480911	Bacteria.Firmicutes.Clostridia.Clostridiales.Ruminococcaceae.Ruminococcaceae.UCG.013	ZC3H15
24466	ENSG00000065548	rs13017038	0.285921785	0.174388642	0.496908781	0.158620129	-0.165142683	0.242670475	0.055995685	-0.130752828	0.153503043	0.176740233	0.081967953	0.091700708	0.16112759	0.04030082	0.826781148	0.980985352	Bacteria.Firmicutes.Clostridia.Clostridiales.Ruminococcaceaencultured	ZC3H15
24467	ENSG00000065548	rs13017038	0.847977331	0.513112062	0.459585456	0.010609122	-0.034866079	-0.151148211	0.065820785	-0.259396791	0.181165513	0.229864597	0.088482317	0.098622528	0.415170593	0.163442866	0.911591624	0.612023312	Bacteria.Firmicutes.Clostridia.Clostridiales.Ruminococcaceae.Ruminococcaceae.UCG.005	ZC3H15
24468	ENSG00000065548	rs13017038	0.525294258	0.577377629	0.733464935	0.411833291	-0.14058682	0.152448758	0.027689614	-0.089042479	0.220149106	0.272231619	0.080972446	0.107811946	0.456316598	0.276944531	0.999469974	0.986131077	Bacteria.Bacteroidetes.Bacteroidia.Bacteroidales.Porphyromonadaceae.Barnesiella	ZC3H15
24469	ENSG00000065548	rs13017038	0.203759888	0.104914739	0.724386567	0.966285345	-0.234961836	0.32399374	-0.030364275	-0.003569528	0.183044805	0.197066611	0.085748565	0.084130784	0.213323145	0.051393545	0.821551245	0.996716587	Bacteria.Bacteroidetes.Bacteroidia.Bacteroidales.Porphyromonadaceae.Odoribacter	ZC3H15
24470	ENSG00000065548	rs13017038	0.229595385	0.373144077	0.60881061	0.744996592	-0.298626943	0.249387719	-0.059258418	-0.041550955	0.24626457	0.278120668	0.115237769	0.127218979	0.367515548	0.26476606	0.945299698	0.991878998	Bacteria.Firmicutes.Clostridia.Clostridiales.Ruminococcaceae.Anaerotruncus	ZC3H15
24471	ENSG00000065548	rs13017038	0.143248355	0.115317389	0.399111387	0.623108811	-0.362586848	0.447519887	0.081509316	-0.059235047	0.244753138	0.280441013	0.096039252	0.11996518	0.29416152	0.126732813	0.995261573	0.982567127	Bacteria.Firmicutes.Clostridia.Clostridiales.Lachnospiraceae.Lachnospiraceae.UCG.008	ZC3H15
24472	ENSG00000065548	rs13017038	0.310023325	0.528727599	0.02253323	0.521622553	0.238006307	0.155428996	0.193091329	-0.06180967	0.232645727	0.245427946	0.082655478	0.095935057	0.378096586	0.301515215	0.429150717	0.861929518	Bacteria.Firmicutes.Erysipelotrichia.Erysipelotrichales.Erysipelotrichaceae.Faecalitalea	ZC3H15
24473	ENSG00000065548	rs13017038	0.380394732	0.212021386	0.445316612	0.386832551	-0.145060388	0.246057545	-0.06739298	0.088465125	0.164265164	0.195246993	0.087768759	0.101550355	0.247516579	0.07878844	0.673028041	0.905199068	Bacteria.Actinobacteria.Actinobacteria	ZC3H15
24474	ENSG00000065548	rs13017038	0.042446244	0.026113296	0.116008879	0.219600853	-0.425830617	0.540739152	-0.133415013	0.122182874	0.205794143	0.237608906	0.083767247	0.098585367	0.107342058	0.033890687	0.988161388	0.950695192	Bacteria.Firmicutes.Bacilli.Lactobacillales.Carnobacteriaceae	ZC3H15
24475	ENSG00000065548	rs13017038	0.162687877	0.376854579	0.293283011	0.780765459	-0.666052368	0.477457058	0.086948379	-0.025925446	0.471754368	0.536645027	0.082073843	0.092769667	0.848360306	0.586119251	0.998947111	0.995399427	Bacteria.Bacteroidetes	ZC3H15
24476	ENSG00000065548	rs13017038	0.404780623	0.337787298	0.058784639	0.014464107	0.200682028	-0.282184202	0.165488063	-0.263650871	0.239336648	0.292248129	0.086053158	0.104963065	0.364460263	0.198912435	0.730389407	0.71652672	Bacteria.Firmicutes.Clostridia.Clostridiales.Ruminococcaceae.Ruminococcaceae.UCG.014	ZC3H15
24477	ENSG00000065548	rs13017038	0.419923042	0.285194766	0.055111641	0.004283258	0.176710708	-0.282086911	0.161260517	-0.287626329	0.217723948	0.261805933	0.082588072	0.097207681	0.333872427	0.12604036	0.974916192	0.707906717	Bacteria.Firmicutes.Clostridia.Clostridiales.Ruminococcaceae.Ruminococcus.1	ZC3H15
24478	ENSG00000065548	rs13017038	0.626267632	0.675354953	0.279233318	0.133467308	-0.087006244	0.098218414	0.108189205	-0.160976137	0.177826078	0.233475	0.099163813	0.105955277	0.412227039	0.230591173	0.999550585	0.858916446	Bacteria.Firmicutes.Clostridia.Clostridiales.Lachnospiraceae.Lachnospiraceae.ND3007.group	ZC3H15
24479	ENSG00000065548	rs13017038	0.367833791	0.498395418	0.685262165	0.436843556	-0.243215902	0.195920683	0.047131679	0.091768571	0.268225974	0.287790698	0.115778216	0.117308042	0.270586445	0.161756737	0.993501001	0.91334096	Bacteria.Firmicutes.Erysipelotrichia.Erysipelotrichales	ZC3H15
24480	ENSG00000065548	rs13017038	0.11077322	0.02709171	0.291706298	0.112962071	-0.281643022	0.405634727	0.088049289	-0.152693847	0.174238429	0.179441546	0.082839656	0.095053903	0.092088478	0.014019858	0.890732322	0.786135001	Bacteria.Firmicutes.Clostridia.Clostridiales.Lachnospiraceaencultured	ZC3H15
24481	ENSG00000065548	rs13017038	0.030280408	0.006840544	0.084547912	0.055107877	-0.584810075	0.718381551	-0.169955344	0.18011692	0.26412832	0.257277152	0.097047733	0.092243735	0.134836497	0.016893954	0.999028109	0.997798285	Bacteria.Actinobacteria.Actinobacteria.Micrococcales.Micrococcaceae	ZC3H15
24482	ENSG00000065548	rs13017038	0.148663985	0.036873494	0.437400503	0.190445329	-0.224693845	0.36171228	0.066151225	-0.106066906	0.153757593	0.169789498	0.084664581	0.080179655	0.094884222	0.014525644	0.997048205	0.999513539	Bacteria.Firmicutes.Clostridia.Clostridiales.Lachnospiraceae.Dorea	ZC3H15
24483	ENSG00000065548	rs13017038	0.339527204	0.161179107	0.182590051	0.05241687	-0.14489479	0.241810305	-0.088407753	0.172507772	0.150607682	0.170646542	0.065633513	0.087331774	0.164898273	0.051061142	0.481710771	0.757553587	Bacteria.Firmicutes.Negativicutes.Selenomonadales.Veillonellaceae.Veillonella	ZC3H15
24484	ENSG00000065548	rs13017038	0.101149823	0.026665786	0.253677972	0.046396399	-0.256328316	0.383560827	0.083426671	-0.151970794	0.154180008	0.169185547	0.072449968	0.074864476	0.069881454	0.010905913	0.972085394	0.950708623	Bacteria.Proteobacteria.Deltaproteobacteria.Desulfovibrionales.Desulfovibrionaceae	ZC3H15
24485	ENSG00000065548	rs13017038	0.59079511	0.798681311	0.691798645	0.991843813	-0.689025528	0.356614087	0.081144406	-0.002270931	1.275217594	1.392558612	0.203799416	0.221311559	0.999415694	0.894242829	0.990344402	0.984024559	Bacteria.Firmicutes	ZC3H15
24486	ENSG00000065548	rs13017038	0.33678292	0.030750104	0.817950098	0.142881367	-0.198590398	0.430527111	-0.014659552	0.095798278	0.205242879	0.195016692	0.063433113	0.064605395	0.295126219	0.034873162	0.999614985	0.99936283	Bacteria.Firmicutes.Clostridia.Clostridiales.Lachnospiraceae.Tyzzerella.4	ZC3H15
24487	ENSG00000065548	rs13017038	0.844197279	0.730031191	0.02545008	0.035095395	0.03508098	0.07040244	-0.197786333	0.214878856	0.177803115	0.203151802	0.086507297	0.099870916	0.479944411	0.253290063	0.427808312	0.982679299	Bacteria.Firmicutes.Bacilli	ZC3H15
24488	ENSG00000065548	rs13017038	0.035064826	0.203032848	0.040409884	0.671255032	-0.390963985	0.328761045	-0.181740087	0.046571864	0.181679895	0.25570143	0.086928004	0.109239118	0.090865987	0.109931139	0.950146129	0.994553009	Bacteria.Firmicutes.Clostridia.Clostridiales.Ruminococcaceae.Ruminiclostridium.9	ZC3H15
24489	ENSG00000065548	rs13017038	0.238527322	0.24416319	0.702416542	0.203028289	-0.18106056	0.217445128	0.026442699	-0.103569214	0.152223113	0.185038566	0.06891076	0.080552505	0.122148949	0.055645634	0.996546716	0.994860843	Bacteria.Firmicutes.Clostridia.Clostridiales.Ruminococcaceae.Ruminococcaceae.UCG.002	ZC3H15
24490	ENSG00000065548	rs13017038	0.1343435	0.035235404	0.007931878	0.119587835	-0.218364433	0.350690096	0.245111052	-0.20172841	0.144058296	0.16312212	0.089513323	0.127922908	0.069288035	0.012290697	0.825365263	0.956901174	Bacteria.Firmicutes.Clostridia.Clostridiales.Ruminococcaceae.Ruminiclostridium.5	ZC3H15
24491	ENSG00000065548	rs13017038	0.286810108	0.070296574	0.599869949	0.919343474	-0.170637668	0.320716034	0.0410788	0.009213814	0.158905938	0.174322103	0.077928992	0.090643428	0.164171311	0.020909839	0.72118025	0.909484111	Bacteria.Firmicutes.Clostridia.Clostridiales.Peptostreptococcaceae	ZC3H15
24492	ENSG00000065548	rs13017038	0.477473015	0.790856016	0.970779404	0.109526468	-0.151683996	-0.075147222	0.003443544	-0.189374627	0.212311027	0.282214484	0.093650964	0.11673878	0.415307386	0.292006996	0.998768023	0.918960091	Bacteria.Firmicutes.Clostridia.Clostridiales.Ruminococcaceae.Ruminococcaceae.NK4A214.group	ZC3H15
24493	ENSG00000065548	rs13017038	0.438187396	0.209999274	0.268317209	0.07063176	0.488195211	-0.773319207	-0.174383619	0.268582682	0.625902529	0.610885056	0.15620775	0.146164104	0.724762103	0.513822102	0.866293478	0.99665811	Bacteria.Proteobacteria	ZC3H15
24494	ENSG00000065548	rs13017038	0.9079377	0.53042484	0.643222044	0.837148549	-0.043810717	0.255780568	-0.058107052	0.025033385	0.377402167	0.405560363	0.124870934	0.121311981	0.852557795	0.50247002	0.99967607	0.999141757	Bacteria.Firmicutes.Negativicutes.Selenomonadales	ZC3H15
24495	ENSG00000065548	rs13017038	0.039588482	0.024719392	0.106744914	0.213737611	-0.431746734	0.545754218	-0.133512113	0.122355003	0.205629754	0.237457766	0.081643299	0.097458095	0.10118521	0.034722909	0.963485106	0.971945944	Bacteria.Firmicutes.Bacilli.Lactobacillales.Carnobacteriaceae.Granulicatella	ZC3H15
24496	ENSG00000065548	rs13017038	0.300208231	0.090631431	0.740391516	0.469195819	-0.163919426	0.293243035	0.018774847	0.05019781	0.15698277	0.170767748	0.056426412	0.068954165	0.160631791	0.027003243	0.826600824	0.8806471	Bacteria.Fusobacteria.Fusobacteriia.Fusobacteriales.Fusobacteriaceae.Fusobacterium	ZC3H15
24497	ENSG00000065548	rs13017038	0.324642369	0.24793907	0.973747508	0.606122046	-0.192426672	0.25380192	-0.002360709	0.038871234	0.19390654	0.21772855	0.071463922	0.075026722	0.319103123	0.118120547	0.974351255	0.931534808	Bacteria.Proteobacteria.Betaproteobacteria	ZC3H15
24498	ENSG00000065548	rs13017038	0.143789885	0.056487561	0.325026504	0.336636887	-0.476678181	0.583095426	0.067075959	-0.065781134	0.32220964	0.300355954	0.067645895	0.067964015	0.477219041	0.149708127	0.999785669	0.999420701	Bacteria.Firmicutes.Clostridia.Clostridiales.Ruminococcaceae.Faecalibacterium	ZC3H15
24499	ENSG00000065548	rs13017038	0.02442991	0.10347064	0.021776908	0.344110264	-0.391348	0.430345989	-0.146992056	0.088161788	0.169918661	0.260643218	0.062551706	0.092518027	0.067320846	0.067872016	0.696389402	0.926870238	Bacteria.Firmicutes.Clostridia.Clostridiales.Lachnospiraceae.Lachnospiraceae.UCG.010	ZC3H15
24500	ENSG00000065548	rs13017038	0.187991684	0.093948075	0.281111456	0.391990711	-0.202791628	0.307511932	-0.061442648	0.057488127	0.152438317	0.180950503	0.056539288	0.066717343	0.096975004	0.028569662	0.937508231	0.932629835	Bacteria.Firmicutes.Negativicutes.Selenomonadales.Veillonellaceae.Dialister	ZC3H15
24501	ENSG00000065548	rs13017038	0.007276245	0.00142181	0.009600657	0.007642504	-0.523431443	0.66343729	-0.195506657	0.225197859	0.188977504	0.199193006	0.073288707	0.081834195	0.027025904	0.002806253	0.849435229	0.997412515	Bacteria.Proteobacteria.Gammaproteobacteria.Enterobacteriales.Enterobacteriaceae.Citrobacter	ZC3H15
24502	ENSG00000065548	rs13017038	0.768848298	0.284706021	0.015746897	0.102822	-0.046562165	0.191289743	-0.192143941	0.154620643	0.157787514	0.177355113	0.077515622	0.093467783	0.339373441	0.079420361	0.348375842	0.921307549	Bacteria.Firmicutes.Bacilli.Lactobacillales.Streptococcaceae.Streptococcus	ZC3H15
24503	ENSG00000065548	rs13017038	0.663526122	0.302384163	0.682743246	0.958750792	-0.112229672	0.318015205	0.037728613	-0.005795776	0.256808924	0.305942854	0.091901074	0.111633112	0.644334599	0.268528251	0.998986731	0.998377846	Bacteria.Firmicutes.Clostridia.Clostridiales.Family.XI.Anaerococcus	ZC3H15
24504	ENSG00000065548	rs13017038	0.268330554	0.117715101	0.617967787	0.57846503	-0.175803131	0.292559441	0.031933526	-0.037841977	0.157483739	0.184564	0.063726819	0.067769339	0.171034633	0.042742754	0.809220642	0.959331624	Bacteria.Firmicutes.Negativicutes.Selenomonadales.Acidaminococcaceae.Phascolarctobacterium	ZC3H15
24505	ENSG00000065548	rs13017038	0.970838917	0.343859004	0.013117143	0.111409998	-0.005997721	0.175660501	-0.203564787	0.153043905	0.163447678	0.184243594	0.079843584	0.094852799	0.453143461	0.101917363	0.299098784	0.910444892	Bacteria.Firmicutes.Bacilli.Lactobacillales	ZC3H15
24506	ENSG00000065548	rs13017038	0.56109787	0.40407512	0.435189717	0.360671408	-0.108223539	0.190492666	0.06047417	-0.086465696	0.185260583	0.226842021	0.077024913	0.09393488	0.339621574	0.137486628	0.837041813	0.924960833	Bacteria.Firmicutes.Clostridia.Clostridiales.Ruminococcaceae.Ruminococcus.2	ZC3H15
24507	ENSG00000065548	rs13017038	0.259057494	0.070521085	0.854052617	0.758235499	-0.217269008	0.354192863	-0.01347344	0.022505507	0.190850076	0.192675893	0.07295877	0.072814881	0.209864073	0.040481467	0.99830237	0.997282036	Bacteria.Firmicutes.Clostridia.Clostridiales.Clostridiaceae.1.Clostridium.sensu.stricto.1	ZC3H15
24508	ENSG00000065548	rs13017038	0.023227215	0.003403805	0.042659868	0.015220247	-0.42332253	0.585899531	-0.191689696	0.264161061	0.182170867	0.19281895	0.092737927	0.10600159	0.043879112	0.0038599	0.998173674	0.946946907	Bacteria.Firmicutes.Bacilli.Bacillales	ZC3H15
24509	ENSG00000065548	rs13017038	0.949268556	0.794140731	0.050486536	0.049893997	-0.010914598	0.05844909	-0.128017388	0.145379728	0.170893659	0.223091793	0.064258754	0.072780243	0.393836297	0.241378238	0.999507593	0.920538495	Bacteria.Firmicutes.Clostridia.Clostridiales.Lachnospiraceae.Lachnoclostridium	ZC3H15
24510	ENSG00000065548	rs13017038	0.311088692	0.07246603	0.98244889	0.802746551	-0.190503525	0.338243296	0.001577776	0.017009966	0.186626542	0.185298475	0.071449621	0.067822361	0.22216841	0.043401133	0.998605467	0.996049186	Bacteria.Firmicutes.Clostridia.Clostridiales.Clostridiaceae.1	ZC3H15
24511	ENSG00000065548	rs13017038	0.383741966	0.266928186	0.871920096	0.847862893	-0.236023768	0.386097537	-0.014559638	0.022983743	0.26916854	0.344842884	0.089958774	0.119333465	0.480077768	0.238827537	0.999437234	0.997643724	Bacteria.Proteobacteria.Betaproteobacteria.Neisseriales.Neisseriaceae	ZC3H15
24512	ENSG00000065548	rs13017038	0.205420461	0.058839719	0.851853528	0.913602184	-0.195355311	0.327129272	0.015178509	-0.009656144	0.152755908	0.170144035	0.08095739	0.08865948	0.129474178	0.020080441	0.845176871	0.982907329	Bacteria.Actinobacteria.Actinobacteria.Bifidobacteriales.Bifidobacteriaceae.Bifidobacterium	ZC3H15
24513	ENSG00000065548	rs13017038	0.958097215	0.320337	0.059125033	0.333453958	0.009702054	0.203398276	0.129006618	-0.069979727	0.183954957	0.203133429	0.06717564	0.071823977	0.432768077	0.146974966	0.730978298	0.764735286	Bacteria.Firmicutes.Clostridia.Clostridiales.Lachnospiraceae.Tyzzerella	ZC3H15
24514	ENSG00000065548	rs13017038	0.119369133	0.023611405	0.279196155	0.091525469	-0.261693893	0.401730198	0.076323283	-0.122299764	0.165849108	0.173377832	0.069950764	0.071421776	0.106242294	0.013277922	0.997528932	0.993985312	Bacteria.Bacteroidetes.Bacteroidia.Bacteroidales.Rikenellaceae.Alistipes	ZC3H15
24515	ENSG00000065548	rs13017038	0.250768224	0.090289567	0.848868477	0.704339433	-0.229237746	0.388607021	-0.02583253	0.045655279	0.197846526	0.226056989	0.135028265	0.119792876	0.229184034	0.059334847	0.956489593	0.989731238	Bacteria.Actinobacteria.Coriobacteriia.Coriobacteriales.Coriobacteriaceae	ZC3H15
24516	ENSG00000065548	rs13017038	0.173273342	0.33285669	0.336331941	0.819526929	-0.565773164	0.42812366	0.072307604	-0.018106667	0.410978798	0.438860037	0.074659595	0.079046064	0.728627383	0.534045231	0.99911693	0.991945059	Bacteria.Bacteroidetes.Bacteroidia.Bacteroidales.Bacteroidaceae.Bacteroides	ZC3H15
24517	ENSG00000065548	rs13017038	0.70903505	0.724774801	0.504089191	0.087169221	-0.077003804	0.080566252	0.058148167	-0.174105845	0.205470957	0.227853585	0.086562557	0.100271583	0.407695861	0.243950467	0.859420856	0.955201279	Bacteria.Firmicutes.Clostridia.Clostridiales.Ruminococcaceae..Eubacterium..coprostanoligenes.group	ZC3H15
24518	ENSG00000065548	rs13017038	0.197789733	0.05454662	0.910560746	0.692258487	-0.197265051	0.332563121	-0.007927287	0.028262289	0.151628264	0.169911397	0.070300438	0.071094494	0.119742526	0.020315133	0.999334555	0.984995763	Bacteria.Firmicutes.Erysipelotrichia.Erysipelotrichales.Erysipelotrichaceae.Erysipelotrichaceae.UCG.003	ZC3H15
24519	ENSG00000065548	rs13017038	0.903361697	0.98130939	0.470278861	0.177042597	-0.032553215	-0.006827058	-0.062675899	0.11812906	0.267084855	0.290311713	0.086305706	0.086572714	0.619863946	0.394355588	0.832742696	0.995251343	Bacteria.Proteobacteria.Gammaproteobacteria	ZC3H15
24520	ENSG00000065548	rs13017038	0.101732782	0.025472415	0.28230354	0.044737136	-0.258594936	0.388657162	0.079269162	-0.153991178	0.155814411	0.170016751	0.073125714	0.075261872	0.079228245	0.010853356	0.895322073	0.934586386	Bacteria.Proteobacteria.Deltaproteobacteria	ZC3H15
24521	ENSG00000065548	rs13017038	0.198954109	0.219625487	0.626491838	0.829457997	-0.262047101	0.274842143	0.038328446	0.016342979	0.201953077	0.221773124	0.07838789	0.075573624	0.23476617	0.107643544	0.975466101	0.965530807	Bacteria.Proteobacteria.Gammaproteobacteria.Enterobacteriales.Enterobacteriaceae	ZC3H15
24522	ENSG00000065548	rs13017038	0.226430402	0.066860612	0.849159358	0.526359007	-0.188179958	0.316803812	-0.010114388	0.035681062	0.154119666	0.170016867	0.052971769	0.056018401	0.116743259	0.02771766	0.99994518	0.999865593	Bacteria.Bacteroidetes.Bacteroidia.Bacteroidales.Prevotellaceae	ZC3H15
24523	ENSG00000065548	rs13017038	0.219442839	0.407951885	0.362665639	0.394454693	-0.214396908	0.179727432	-0.071719521	-0.076705801	0.17292989	0.215806787	0.078241258	0.089487634	0.149201118	0.078171435	0.999417824	0.997023453	Bacteria.Firmicutes.Clostridia.Clostridiales.Christensenellaceae.Christensenellaceae.R.7.group	ZC3H15
24524	ENSG00000065548	rs13017038	0.497327976	0.01348041	0.994848489	0.044297017	-0.145016666	0.511613749	-0.000511567	0.174696746	0.212486861	0.201498521	0.078933215	0.085199824	0.465747084	0.024614396	0.999523522	0.972078348	Bacteria.Firmicutes.Erysipelotrichia.Erysipelotrichales.Erysipelotrichaceae..Clostridium..innocuum.group	ZC3H15
24525	ENSG00000065548	rs13017038	0.052548222	0.021183977	0.010475574	0.126887564	-0.294328901	0.399011034	-0.138004805	0.09006635	0.149088858	0.168995591	0.05237447	0.05825784	0.059660731	0.010284723	0.353272938	0.743327224	Bacteria.Proteobacteria.Betaproteobacteria.Burkholderiales.Alcaligenaceae.Sutterella	ZC3H15
24526	ENSG00000065548	rs13017038	0.060692372	0.037842706	0.164832215	0.275226996	-0.495102655	0.60521164	-0.127686187	0.116396025	0.259435591	0.285589085	0.090906393	0.105792065	0.141801474	0.040650229	0.999814869	0.914519823	Bacteria.Actinobacteria.Actinobacteria.Corynebacteriales.Corynebacteriaceae	ZC3H15
24527	ENSG00000065548	rs13017038	0.516610397	0.734863115	0.651377159	0.983553987	-0.602558218	0.364057275	0.068858351	-0.003649741	0.924047407	1.070449589	0.151697845	0.176386352	0.987348183	0.781635556	0.996576058	0.894154229	Bacteria.Firmicutes.Clostridia.Clostridiales	ZC3H15
24528	ENSG00000065548	rs13017038	0.260470865	0.071523381	0.307679566	0.605367929	-0.168397566	0.302965723	-0.060413791	-0.033465176	0.148364863	0.165409888	0.058765452	0.06445704	0.126696169	0.022469338	0.934169653	0.990835033	Bacteria.Bacteroidetes.Bacteroidia.Bacteroidales.Porphyromonadaceae.Parabacteroides	ZC3H15
24529	ENSG00000065548	rs13017038	0.359996744	0.574831205	0.487712111	0.859743201	-0.712434704	0.489815277	0.100504833	-0.028350186	0.772883797	0.868843557	0.144017286	0.159815925	0.842740654	0.660474433	0.876277026	0.869351254	Bacteria.Firmicutes.Clostridia.Clostridiales.Lachnospiraceae	ZC3H15
24530	ENSG00000065548	rs13017038	0.135884208	0.051202712	0.241690151	0.199516639	-0.236121051	0.338109837	0.079694335	-0.08935965	0.156399118	0.170256701	0.067458517	0.068954584	0.086326702	0.022323891	0.996033175	0.930860168	Bacteria.Firmicutes.Clostridia.Clostridiales.Lachnospiraceae.Lachnospiraceae.NK4A136.group	ZC3H15
24531	ENSG00000065548	rs13017038	0.544263276	0.121975446	0.710618409	0.822152693	-0.13222096	0.356267564	0.033272064	0.022124717	0.216921378	0.227405066	0.089290008	0.098038589	0.478666084	0.099234557	0.997152221	0.990360691	Bacteria.Firmicutes.Clostridia.Clostridiales.Family.XI	ZC3H15
24532	ENSG00000065548	rs13017038	0.317128799	0.081946684	0.737002684	0.907734265	-0.17098112	0.322936274	0.024687286	0.010501825	0.169621658	0.182817945	0.073202911	0.090266329	0.185246818	0.033457473	0.843074242	0.997196001	Bacteria.Firmicutes.Clostridia.Clostridiales.Peptostreptococcaceae.Intestinibacter	ZC3H15
24533	ENSG00000065548	rs13017038	0.295022648	0.066771872	0.748546108	0.580134972	-0.190155994	0.412068689	0.022936016	0.04895606	0.180148785	0.221068166	0.071252083	0.088060725	0.183642378	0.033978788	0.998970432	0.998994847	Bacteria.Firmicutes.Erysipelotrichia.Erysipelotrichales.Erysipelotrichaceae.Erysipelatoclostridium	ZC3H15
24534	ENSG00000065548	rs13017038	0.062545993	0.080230801	0.16066451	0.566556697	-0.342389365	0.358973644	0.105146552	-0.040608762	0.180731512	0.202048479	0.074109841	0.070498136	0.102588047	0.048633512	0.998302481	0.99762474	Bacteria.Proteobacteria.Gammaproteobacteria.Enterobacteriales.Enterobacteriaceae.Escherichia.Shigella	ZC3H15
24535	ENSG00000065548	rs13017038	0.15749358	0.092834665	0.466130557	0.843426222	-0.325441492	0.391606154	0.070338618	-0.021177553	0.227614578	0.229635833	0.095954864	0.106799896	0.20194397	0.070872096	0.998793879	0.998376616	Bacteria.Firmicutes.Clostridia.Clostridiales.Lachnospiraceae.Blautia	ZC3H15
24536	ENSG00000065548	rs13017038	0.05534646	0.082949914	0.137579862	0.939889135	-0.35659781	0.344962212	0.1049138	0.005390807	0.182809422	0.195941728	0.06979765	0.07121558	0.091239949	0.04198582	0.99786128	0.999462671	Bacteria.Firmicutes.Clostridia.Clostridiales.Lachnospiraceae.Anaerostipes	ZC3H15
24537	ENSG00000065548	rs13017038	0.088459658	0.027444243	0.230293949	0.180432343	-0.486524474	0.639139968	-0.13643099	0.165418751	0.281368329	0.283410129	0.112679328	0.122192517	0.154363264	0.040343207	0.998201428	0.99782309	Bacteria.Firmicutes.Bacilli.Bacillales.Staphylococcaceae.Staphylococcus	ZC3H15
24538	ENSG00000065548	rs13017038	0.040893159	0.060977607	0.100244225	0.277129815	-0.686905331	0.72630313	0.140574107	-0.111314065	0.329369943	0.381017768	0.084325275	0.101578405	0.256182955	0.155936538	0.726849035	0.890273479	Bacteria.Firmicutes.Clostridia.Clostridiales.Lachnospiraceae..Eubacterium..rectale.group	ZC3H15
24539	ENSG00000065548	rs13017038	0.159448502	0.277235642	0.314734802	0.927209864	-0.484430193	0.402867149	-0.138586332	0.013539917	0.340430923	0.367713633	0.136800791	0.147645752	0.319742113	0.193355637	0.968970412	0.998920199	Bacteria.Firmicutes.Clostridia.Clostridiales.Lachnospiraceae..Eubacterium..ventriosum.group	ZC3H15
24540	ENSG00000065548	rs13017038	0.30059045	0.091238083	0.73795418	0.461584644	-0.163646588	0.292561536	0.018957498	0.051077518	0.156846478	0.170698057	0.05642503	0.068971143	0.16080544	0.026290541	0.838857569	0.87724048	Bacteria.Fusobacteria.Fusobacteriia.Fusobacteriales	ZC3H15
24541	ENSG00000065548	rs13017038	0.17681224	0.089918453	0.558339669	0.493840117	-0.281387385	0.47075632	-0.043256925	0.066938306	0.206107889	0.273521355	0.073528845	0.097288697	0.289113177	0.097921097	0.996423631	0.969957117	Bacteria.Bacteroidetes.Bacteroidia.Bacteroidales.Prevotellaceae.Prevotella.7	ZC3H15
24542	ENSG00000065548	rs13017038	0.151959589	0.035455004	0.588799289	0.326990902	-0.258651439	0.435126223	-0.041082496	0.092460065	0.17845348	0.202648003	0.075625882	0.09362788	0.120247238	0.018935929	0.999550314	0.996901429	Bacteria.Proteobacteria.Gammaproteobacteria.Pseudomonadales	ZC3H15
24543	ENSG00000065548	rs13017038	0.71126369	0.432220867	0.107330301	0.050903733	-0.061825794	0.148343778	0.098179273	-0.136391786	0.166306416	0.187721135	0.060139336	0.068589673	0.261791252	0.110907406	0.998409995	0.996467843	Bacteria.Verrucomicrobia	ZC3H15
24544	ENSG00000065548	rs13017038	0.898528778	0.583440483	0.178969675	0.014957817	-0.022607124	-0.133981696	0.147248791	-0.311991808	0.176601672	0.243126227	0.108400655	0.124855846	0.473726477	0.207498914	0.740989311	0.987554159	Bacteria.Firmicutes.Clostridia.Clostridiales.Family.XIII	ZC3H15
24545	ENSG00000065548	rs13017038	0.348032084	0.231995145	0.834548743	0.981901743	-0.239548797	0.330606779	-0.020717325	-0.002526043	0.253451827	0.274059052	0.098795639	0.110933052	0.34744523	0.174850964	0.966546108	0.982268474	Bacteria.Firmicutes.Clostridia.Clostridiales.Ruminococcaceae.Ruminiclostridium.6	ZC3H15
24546	ENSG00000065548	rs13017038	0.312763003	0.249874193	0.911793943	0.53720272	-0.184730181	0.244647057	-0.007478786	0.045115716	0.181602877	0.210743588	0.067254286	0.07273324	0.261905864	0.126677257	0.990377206	0.913406184	Bacteria.Proteobacteria.Betaproteobacteria.Burkholderiales	ZC3H15
24547	ENSG00000065548	rs13017038	0.025443947	0.007157126	0.071657191	0.06295638	-0.564193409	0.683621441	-0.171716996	0.170897217	0.246754815	0.246277484	0.093797501	0.090353462	0.078269197	0.010467842	0.970727297	0.997803387	Bacteria.Actinobacteria.Actinobacteria.Micrococcales	ZC3H15
24548	ENSG00000065548	rs13017038	0.847576788	0.675745336	0.3016591	0.275952742	-0.03998145	0.110847	-0.075541462	0.092658198	0.207192359	0.263831298	0.072563992	0.084345367	0.476120724	0.285309754	0.843840727	0.820656568	Bacteria.Firmicutes.Negativicutes.Selenomonadales.Veillonellaceae	ZC3H15
24549	ENSG00000065548	rs13017038	0.119194483	0.023563632	0.278530083	0.091151536	-0.261851906	0.401891538	0.076370001	-0.12238218	0.165869347	0.173385635	0.069895798	0.071385638	0.106089894	0.013131239	0.997466038	0.994193156	Bacteria.Bacteroidetes.Bacteroidia.Bacteroidales.Rikenellaceae	ZC3H15
24550	ENSG00000065548	rs13017038	0.205338246	0.058857685	0.852474591	0.912380343	-0.195390354	0.327104712	0.01511292	-0.009792769	0.152755253	0.170143674	0.080950963	0.08865501	0.129187741	0.020090141	0.843576877	0.983832211	Bacteria.Actinobacteria.Actinobacteria.Bifidobacteriales.Bifidobacteriaceae	ZC3H15
24551	ENSG00000065548	rs13017038	0.231219393	0.162676213	0.298541579	0.053580873	-0.181999834	0.243265909	0.080288235	-0.151067135	0.150616855	0.172296547	0.076623742	0.076864134	0.118987822	0.049733104	0.955723558	0.846328764	Bacteria.Firmicutes.Clostridia.Clostridiales.Lachnospiraceae.Coprococcus.1	ZC3H15
24552	ENSG00000065548	rs13017038	0.663519714	0.135287989	0.02849324	0.588183	-0.067143547	0.249080132	0.144222056	-0.038375883	0.153637727	0.164727128	0.06439717	0.070526553	0.310272644	0.04104754	0.441435127	0.906418779	Bacteria.Firmicutes.Clostridia.Clostridiales.Lachnospiraceae.Lachnospira	ZC3H15
24553	ENSG00000065548	rs13017038	0.162584973	0.376644153	0.293120478	0.780446306	-0.666214999	0.477672732	0.086978501	-0.02596492	0.471752319	0.536649326	0.082074402	0.092772233	0.846793419	0.585708301	0.998912436	0.995383189	Bacteria.Bacteroidetes.Bacteroidia.Bacteroidales	ZC3H15
24554	ENSG00000065548	rs13017038	0.081202442	0.024557701	0.181279915	0.229362507	-0.305948033	0.414679978	-0.072638426	0.069370572	0.172768695	0.180216379	0.053762799	0.057177962	0.113401842	0.02231328	0.998735039	0.999709092	Bacteria.Bacteroidetes.Bacteroidia.Bacteroidales.Prevotellaceae.Prevotella.9	ZC3H15
24555	ENSG00000065548	rs13017038	0.158136225	0.049046277	0.515078773	0.147623092	-0.214516867	0.336112575	0.044242038	-0.109384415	0.15026934	0.167621098	0.06759906	0.074656612	0.095853051	0.015997462	0.998880039	0.92831146	Bacteria.Proteobacteria.Deltaproteobacteria.Desulfovibrionales.Desulfovibrionaceae.Bilophila	ZC3H15
24556	ENSG00000065548	rs13017038	0.173511925	0.066026826	0.634308975	0.848837149	-0.240107368	0.349624443	0.032154489	-0.013239048	0.174512664	0.187040791	0.067284575	0.069186821	0.153097374	0.031849619	0.939216677	0.932683534	Bacteria.Firmicutes.Clostridia.Clostridiales.Lachnospiraceae.Roseburia	ZC3H15
24557	ENSG00000065548	rs13017038	0.613563026	0.218633137	0.417629561	0.608563354	-0.100361269	0.277151229	0.129259796	-0.066666543	0.197793765	0.223149728	0.158472979	0.129554479	0.366194886	0.108093331	0.852077564	0.994989321	Bacteria.Actinobacteria.Coriobacteriia.Coriobacteriales	ZC3H15
24558	ENSG00000065548	rs13017038	0.607225256	0.341231708	0.554193702	0.497866433	-0.109121811	0.220570785	-0.047258314	0.059769071	0.211267926	0.230083785	0.079489193	0.087687248	0.35860461	0.128822782	0.99514452	0.969189617	Bacteria.Firmicutes.Clostridia.Clostridiales.Ruminococcaceae.Subdoligranulum	ZC3H15
24559	ENSG00000065548	rs13017038	0.279160927	0.100518356	0.310259701	0.219443604	-0.16619045	0.285234067	-0.067016295	0.082825687	0.152303321	0.1712424	0.06553916	0.066806285	0.132352333	0.02773897	0.776708593	0.833725892	Bacteria.Proteobacteria.Gammaproteobacteria.Pasteurellales.Pasteurellaceae	ZC3H15
24560	ENSG00000065548	rs13017038	0.493836781	0.484227456	0.619039745	0.271761344	-0.1320168	0.157951574	-0.053829785	0.130663603	0.191872841	0.224527016	0.107752384	0.117897144	0.376019419	0.175461137	0.947955515	0.972299477	Bacteria.Actinobacteria	ZC3H15
24561	ENSG00000065548	rs13017038	0.808480168	0.9840716	0.171892746	0.094334422	0.056367084	-0.005141739	0.126340293	-0.178837951	0.231618723	0.256568569	0.091474998	0.105360653	0.53737403	0.386698072	0.780785347	0.811888062	Bacteria.Firmicutes.Clostridia.Clostridiales.Lachnospiraceae..Eubacterium..xylanophilum.group	ZC3H15
24562	ENSG00000065548	rs13017038	0.651451303	0.631964797	0.901053951	0.707959152	-0.154765064	0.190826021	-0.014375989	0.04791829	0.341031741	0.39656151	0.115183701	0.12736733	0.69305411	0.452021439	0.996108676	0.998901623	Bacteria.Firmicutes.Clostridia.Clostridiales.Lachnospiraceae..Ruminococcus..gnavus.group	ZC3H15
24563	ENSG00000065548	rs13017038	0.705588584	0.65022516	0.4871065	0.208711565	-0.085418954	0.109453403	0.056795547	-0.108190112	0.225125945	0.240278523	0.081271002	0.085220828	0.574128534	0.350992621	0.984987993	0.971423926	Bacteria.Proteobacteria.Deltaproteobacteria.Desulfovibrionales.Desulfovibrionaceae.Desulfovibrio	ZC3H15
24564	ENSG00000065618	rs805693	0.016922817	0.011123452	0.785774973	0.743653278	-0.653861385	0.437703707	-0.032133213	0.024376537	0.266824559	0.167552227	0.117743154	0.074229504	0.040902613	0.011205442	0.999305535	0.994727898	Bacteria.Proteobacteria.Gammaproteobacteria.Pseudomonadales.Pseudomonadaceae.Pseudomonas	COL17A1
24565	ENSG00000065618	rs805693	0.086942869	0.05936877	0.320505483	0.35638254	-0.48505867	0.33279837	0.143596235	-0.084950815	0.279151852	0.173463907	0.143459571	0.091463985	0.100991057	0.023568222	0.907500292	0.909411107	Bacteria.Firmicutes.Clostridia.Clostridiales.Lachnospiraceae..Eubacterium..eligens.group	COL17A1
24566	ENSG00000065618	rs805693	0.012278566	0.012956262	0.946246815	0.634953044	-0.620050954	0.388488987	-0.006003527	-0.026796029	0.240812812	0.152093395	0.088707611	0.056178697	0.020618041	0.007378486	0.765761296	0.981275312	Bacteria.Firmicutes.Negativicutes.Selenomonadales.Acidaminococcaceae	COL17A1
24567	ENSG00000065618	rs805693	0.020014145	0.006665873	0.567157909	0.308353596	-0.741815375	0.558334859	-0.094064857	0.105107554	0.311176895	0.199290404	0.163553639	0.102383468	0.078231816	0.014689077	0.926267009	0.978883571	Bacteria.Firmicutes.Clostridia.Clostridiales.Family.XIII.Family.XIII.AD3011.group	COL17A1
24568	ENSG00000065618	rs805693	0.30848845	0.092772649	0.312289336	0.814619416	-0.337609395	0.323493765	0.147730332	-0.019932575	0.328951938	0.189658279	0.145086203	0.08467173	0.266617246	0.05130345	0.892946619	0.995144033	Bacteria.Firmicutes.Clostridia.Clostridiales.Ruminococcaceae.Ruminococcaceae.UCG.003	COL17A1
24569	ENSG00000065618	rs805693	0.098831432	0.170217998	0.295045598	0.393442324	-1.596337362	0.996284301	0.18031212	-0.10708907	0.953513219	0.718488739	0.170831144	0.124665185	0.979178011	0.588392016	0.996576058	0.817127673	Bacteria.Firmicutes.Clostridia.Clostridiales	COL17A1
24570	ENSG00000065618	rs805693	0.079364445	0.032868785	0.725455436	0.891180402	-0.551801401	0.407593084	0.051338341	-0.011487995	0.309668932	0.187013102	0.145568153	0.083646566	0.216896147	0.045867775	0.999028109	0.997798285	Bacteria.Actinobacteria.Actinobacteria.Micrococcales.Micrococcaceae	COL17A1
24571	ENSG00000065618	rs805693	0.010758688	0.006292609	0.387669716	0.329623601	-0.765643861	0.511048905	0.136082941	-0.098233605	0.291682089	0.18106818	0.156488812	0.100021223	0.027485988	0.006289958	0.997851323	0.961256691	Bacteria.Firmicutes.Clostridia.Clostridiales.Lachnospiraceae.Fusicatenibacter	COL17A1
24572	ENSG00000065618	rs805693	0.01894224	0.007285908	0.735477101	0.792137719	-0.599459309	0.43437844	-0.050843017	-0.025379423	0.249163087	0.156853561	0.149856264	0.095914071	0.032064676	0.004744238	0.740303137	0.955303348	Bacteria.Firmicutes.Bacilli.Lactobacillales.Streptococcaceae	COL17A1
24573	ENSG00000065618	rs805693	0.054016568	0.020398829	0.568130668	0.925451932	-0.548551119	0.425129015	-0.09140865	0.009260503	0.279629501	0.178906241	0.159335894	0.098592845	0.094728175	0.019953284	0.759871951	0.992350325	Bacteria.Firmicutes.Bacilli	COL17A1
24574	ENSG00000065618	rs805693	0.132322001	0.081766154	0.160496213	0.23453072	-0.424123468	0.30907565	0.301435651	-0.157589217	0.278322333	0.174865526	0.212372416	0.131353165	0.130629755	0.038540553	0.712452263	0.728567704	Bacteria.Firmicutes.Clostridia.Clostridiales.Ruminococcaceae.Butyricicoccus	COL17A1
24575	ENSG00000065618	rs805693	0.066718408	0.033718676	0.545813537	0.875577016	-0.538229157	0.392007475	-0.072936483	0.011832887	0.28869309	0.180761782	0.12012296	0.075278835	0.071624513	0.021672494	0.88841152	0.996759562	Bacteria.Bacteroidetes.Bacteroidia.Bacteroidales.Porphyromonadaceae	COL17A1
24576	ENSG00000065618	rs805693	0.001189087	0.000533453	0.035725915	0.017112651	-0.862335217	0.590845164	0.222753963	-0.159425572	0.254484837	0.16224513	0.103899339	0.065174469	0.004939842	0.000771746	0.997528932	0.957821383	Bacteria.Bacteroidetes.Bacteroidia.Bacteroidales.Rikenellaceae.Alistipes	COL17A1
24577	ENSG00000065618	rs805693	0.045170895	0.024323066	0.985733072	0.91549203	-0.624271019	0.424251203	0.002915361	-0.010409247	0.305744415	0.184061413	0.162417646	0.097720047	0.086867887	0.019236332	0.998554683	0.955326963	Bacteria.Firmicutes.Erysipelotrichia.Erysipelotrichales	COL17A1
24578	ENSG00000065618	rs805693	0.010894006	0.022521317	0.525457208	0.855309119	-0.622968675	0.356494462	0.084768056	0.014894821	0.237754981	0.152588483	0.132793229	0.081364073	0.020640894	0.012220236	0.890732322	0.923417145	Bacteria.Firmicutes.Clostridia.Clostridiales.Lachnospiraceaencultured	COL17A1
24579	ENSG00000065618	rs805693	0.106927139	0.040757314	0.839478954	0.514089418	-0.691633112	0.564432155	0.028941896	-0.059991195	0.423161253	0.270456005	0.142318173	0.091446677	0.539137235	0.166452684	0.99967607	0.999141757	Bacteria.Firmicutes.Negativicutes.Selenomonadales	COL17A1
24580	ENSG00000065618	rs805693	0.112290014	0.034238658	0.435503326	0.944817979	-0.473668758	0.385900493	0.104985434	-0.005637364	0.294303779	0.178482326	0.133809938	0.081136995	0.128481497	0.023175803	0.911591624	0.910406452	Bacteria.Firmicutes.Clostridia.Clostridiales.Ruminococcaceae.Ruminococcaceae.UCG.005	COL17A1
24581	ENSG00000065618	rs805693	0.133770209	0.150534016	0.8044318	0.735231403	-0.740816678	0.531060331	0.03503354	-0.03452135	0.487995973	0.365103406	0.140915715	0.101651099	0.408918269	0.248277589	0.893754015	0.907338162	Bacteria.Firmicutes.Clostridia.Clostridiales.Lachnospiraceae..Eubacterium..rectale.group	COL17A1
24582	ENSG00000065618	rs805693	0.007991532	0.003183869	0.286404412	0.140780788	-0.872449746	0.639549478	0.130662648	-0.118251735	0.318934588	0.208898682	0.121576011	0.079321536	0.039952727	0.005906391	0.951961461	0.832888729	Bacteria.Proteobacteria.Betaproteobacteria	COL17A1
24583	ENSG00000065618	rs805693	0.011569785	0.008982581	0.785667829	0.966868943	-0.638387531	0.413403815	0.03547533	0.003357845	0.245775259	0.153546211	0.129922763	0.080536486	0.019217032	0.00502745	0.997048205	0.999513539	Bacteria.Firmicutes.Clostridia.Clostridiales.Lachnospiraceae.Dorea	COL17A1
24584	ENSG00000065618	rs805693	0.01519588	0.012149126	0.233613118	0.17401945	-1.062488412	0.768050713	0.122860091	-0.09471465	0.426244761	0.29782495	0.102202999	0.068922035	0.207619685	0.07257013	0.999785669	0.999420701	Bacteria.Firmicutes.Clostridia.Clostridiales.Ruminococcaceae.Faecalibacterium	COL17A1
24585	ENSG00000065618	rs805693	0.010557227	0.01353502	0.227012236	0.078405853	-0.615795599	0.37422668	0.199526689	-0.176188118	0.233961044	0.147479171	0.163619765	0.098552587	0.019940936	0.005890066	0.744318894	0.979814921	Bacteria.Firmicutes.Clostridia.Clostridiales.Ruminococcaceaencultured	COL17A1
24586	ENSG00000065618	rs805693	0.057426302	0.038436242	0.559355673	0.329156569	-0.568206559	0.361766772	-0.115326468	0.110853458	0.293827188	0.171255364	0.196542434	0.112760994	0.076210794	0.022536925	0.696572787	0.892844497	Bacteria.Actinobacteria.Actinobacteria	COL17A1
24587	ENSG00000065618	rs805693	0.023887774	0.009544503	0.673543596	0.905056386	-0.593481012	0.439400981	-0.063917046	-0.011665229	0.256659469	0.164581312	0.151041761	0.097424954	0.046116361	0.007344319	0.658628893	0.910444892	Bacteria.Firmicutes.Bacilli.Lactobacillales	COL17A1
24588	ENSG00000065618	rs805693	0.00597802	0.00477825	0.181425449	0.189477117	-0.92641672	0.600507178	-0.167183605	0.101240427	0.32610651	0.205618843	0.123781547	0.076361873	0.022463787	0.006260251	0.99830237	0.997282036	Bacteria.Firmicutes.Clostridia.Clostridiales.Clostridiaceae.1.Clostridium.sensu.stricto.1	COL17A1
24589	ENSG00000065618	rs805693	0.004037523	0.003390127	0.092174754	0.10570921	-1.132934118	0.709165336	-0.262439276	0.152628104	0.380242728	0.233279259	0.153575119	0.093051208	0.038557685	0.010421803	0.999469974	0.986131077	Bacteria.Bacteroidetes.Bacteroidia.Bacteroidales.Porphyromonadaceae.Barnesiella	COL17A1
24590	ENSG00000065618	rs805693	0.083368533	0.086437692	0.685050864	0.769813793	-0.548024695	0.380576791	0.055158839	-0.026389426	0.311716025	0.218663641	0.135400633	0.089813465	0.275242103	0.107688204	0.996483139	0.890774899	Bacteria.Bacteroidetes.Bacteroidia.Bacteroidales.Porphyromonadaceae.Butyricimonas	COL17A1
24591	ENSG00000065618	rs805693	0.037257581	0.021472439	0.940687433	0.882178401	-0.635128288	0.428607009	0.011784561	-0.014306945	0.298758308	0.181951027	0.157780019	0.096159702	0.070981149	0.014563904	0.999789515	0.974686324	Bacteria.Firmicutes.Erysipelotrichia.Erysipelotrichales.Erysipelotrichaceae	COL17A1
24592	ENSG00000065618	rs805693	0.15492674	0.101821057	0.988735416	0.96886133	-0.618665397	0.418803846	0.002637781	0.004330303	0.429980623	0.252413495	0.186124677	0.110509713	0.246514264	0.07611798	0.999474336	0.999934415	Bacteria.Firmicutes.Clostridia.Clostridiales.Ruminococcaceae.Ruminococcaceae.NK4A214.group	COL17A1
24593	ENSG00000065618	rs805693	0.010652576	0.006563503	0.990776581	0.769818482	-0.642956963	0.436632825	-0.001434588	-0.022911783	0.244595002	0.15553982	0.123629007	0.077979332	0.019284335	0.004004987	0.947583026	0.953661219	Bacteria.Proteobacteria.Deltaproteobacteria	COL17A1
24594	ENSG00000065618	rs805693	0.010947983	0.008862982	0.30327558	0.335434533	-0.631148155	0.414698865	0.098944974	-0.058170757	0.241048248	0.153743519	0.095365956	0.059950687	0.020304604	0.006172922	0.99894297	0.998882343	Bacteria.Verrucomicrobia.Verrucomicrobiae.Verrucomicrobiales.Verrucomicrobiaceae.Akkermansia	COL17A1
24595	ENSG00000065618	rs805693	0.005986423	0.003097279	0.314296449	0.159847181	-0.695804879	0.472562392	-0.101152018	0.084500263	0.244972636	0.153880778	0.099757676	0.059439744	0.013180749	0.002084659	0.711471128	0.8806471	Bacteria.Fusobacteria.Fusobacteriia.Fusobacteriales.Fusobacteriaceae.Fusobacterium	COL17A1
24596	ENSG00000065618	rs805693	0.020025782	0.027936189	0.896789351	0.884454045	-0.626277075	0.386340615	-0.013008216	-0.008994334	0.262736528	0.17187545	0.099895023	0.061652094	0.044023302	0.024672821	0.93214298	0.867387424	Bacteria.Firmicutes.Clostridia.Clostridiales.Lachnospiraceae.Tyzzerella	COL17A1
24597	ENSG00000065618	rs805693	0.014251183	0.00573376	0.215012103	0.122772614	-1.115409506	0.782057418	-0.210498845	0.154183806	0.443047042	0.273850973	0.168138757	0.098629284	0.104669343	0.022075702	0.999437234	0.98110946	Bacteria.Proteobacteria.Betaproteobacteria.Neisseriales.Neisseriaceae	COL17A1
24598	ENSG00000065618	rs805693	0.008940206	0.005600443	0.600432663	0.416571899	-0.694130258	0.467827928	-0.070118634	0.066953635	0.257645683	0.163337529	0.133225246	0.0818983	0.017233881	0.003401169	0.76975738	0.950831879	Bacteria.Actinobacteria.Actinobacteria.Bifidobacteriales.Bifidobacteriaceae.Bifidobacterium	COL17A1
24599	ENSG00000065618	rs805693	0.22398273	0.131866336	0.197499212	0.281065579	-0.376226983	0.29254644	0.206472472	-0.10513822	0.306490395	0.191747558	0.158601445	0.096738477	0.288265426	0.09236044	0.999274386	0.998480911	Bacteria.Firmicutes.Clostridia.Clostridiales.Ruminococcaceae.Ruminococcaceae.UCG.013	COL17A1
24600	ENSG00000065618	rs805693	0.042340912	0.020956391	0.812047711	0.623081824	-0.682141369	0.488967072	-0.042880229	0.053986552	0.329489757	0.206714232	0.17961132	0.109327212	0.103472124	0.022182328	0.999550585	0.968543565	Bacteria.Firmicutes.Clostridia.Clostridiales.Lachnospiraceae.Lachnospiraceae.ND3007.group	COL17A1
24601	ENSG00000065618	rs805693	0.038026179	0.023054712	0.674354927	0.566260109	-0.733719727	0.497907795	-0.06058088	0.05091409	0.346571627	0.213988147	0.143537123	0.088320837	0.071642228	0.017703316	0.898868196	0.930923968	Bacteria.Firmicutes.Clostridia.Clostridiales.Ruminococcaceae.Ruminococcus.2	COL17A1
24602	ENSG00000065618	rs805693	0.013022023	0.008834098	0.43334245	0.422248087	-0.767951853	0.500656149	-0.141326656	0.084644642	0.30088178	0.185527761	0.179279859	0.104816024	0.030450388	0.007837588	0.998173674	0.991886968	Bacteria.Firmicutes.Bacilli.Bacillales	COL17A1
24603	ENSG00000065618	rs805693	0.006149634	0.003738385	0.347355051	0.229653845	-0.74517194	0.527303568	0.091488674	-0.076471498	0.263248426	0.175403346	0.096661776	0.0630707	0.02084374	0.005010843	0.999507593	0.935584968	Bacteria.Firmicutes.Clostridia.Clostridiales.Lachnospiraceae.Lachnoclostridium	COL17A1
24604	ENSG00000065618	rs805693	0.099432797	0.048470433	0.438322129	0.579222505	-0.488104407	0.349930867	0.107245577	-0.046262185	0.292081504	0.174054082	0.137537438	0.083014528	0.096172119	0.015730311	0.999417824	0.997023453	Bacteria.Firmicutes.Clostridia.Clostridiales.Christensenellaceae.Christensenellaceae.R.7.group	COL17A1
24605	ENSG00000065618	rs805693	0.029757277	0.016640337	0.200922168	0.12530397	-1.377000926	1.02075406	0.175445671	-0.137623383	0.619872667	0.415421937	0.135811947	0.088641269	0.488557605	0.191676601	0.956359196	0.894573344	Bacteria.Firmicutes.Clostridia.Clostridiales.Ruminococcaceae	COL17A1
24606	ENSG00000065618	rs805693	0.112586537	0.17954516	0.306883925	0.400629518	-1.655963786	1.018884706	0.182837356	-0.106736587	1.029762935	0.75108293	0.177554181	0.126171536	0.999415694	0.743179034	0.990344402	0.933994762	Bacteria.Firmicutes	COL17A1
24607	ENSG00000065618	rs805693	0.057207438	0.060714468	0.812862744	0.926367666	-0.682310859	0.427981811	-0.028693141	0.007058019	0.352513483	0.224283773	0.120719857	0.076081198	0.119103972	0.05413701	0.999614985	0.99936283	Bacteria.Firmicutes.Clostridia.Clostridiales.Lachnospiraceae.Tyzzerella.4	COL17A1
24608	ENSG00000065618	rs805693	0.004634051	0.005311337	0.113241407	0.121099265	-1.077940132	0.715163993	0.271349813	-0.172573319	0.367737335	0.248057975	0.169052309	0.109889808	0.05001079	0.019331006	0.995261573	0.962978444	Bacteria.Firmicutes.Clostridia.Clostridiales.Lachnospiraceae.Lachnospiraceae.UCG.008	COL17A1
24609	ENSG00000065618	rs805693	0.027783746	0.049753454	0.925320546	0.849182754	-0.611034544	0.387303998	0.009067566	-0.012815271	0.271562522	0.193770078	0.09636837	0.067127559	0.114556586	0.065205761	0.999586829	0.996426659	Bacteria.Firmicutes.Negativicutes.Selenomonadales.Veillonellaceae.Megasphaera	COL17A1
24610	ENSG00000065618	rs805693	0.002263913	0.000960542	0.061620921	0.042359422	-1.073929409	0.70612069	-0.262074875	0.17796048	0.338031119	0.204259301	0.137835009	0.085966906	0.020313434	0.003608942	0.988161388	0.950695192	Bacteria.Firmicutes.Bacilli.Lactobacillales.Carnobacteriaceae	COL17A1
24611	ENSG00000065618	rs805693	0.008534017	0.004828249	0.5482484	0.359250332	-0.704929026	0.480413348	-0.082710279	0.075713526	0.259993779	0.164704715	0.13705228	0.082009387	0.017748256	0.002797498	0.719017918	0.869357444	Bacteria.Firmicutes.Clostridia.Clostridiales.Peptostreptococcaceae	COL17A1
24612	ENSG00000065618	rs805693	0.008868577	0.006949801	0.467171922	0.204424804	-0.648529654	0.418165048	-0.07409675	0.078269012	0.240453693	0.150068198	0.101319098	0.06106553	0.013940475	0.004013347	0.95477287	0.906945255	Bacteria.Firmicutes.Negativicutes.Selenomonadales.Veillonellaceae.Dialister	COL17A1
24613	ENSG00000065618	rs805693	0.068184817	0.087879099	0.894521826	0.927822524	-0.646478316	0.386123464	-0.021031912	-0.008579202	0.348663267	0.22288764	0.158019699	0.09434808	0.17275613	0.080524987	0.997152221	0.990360691	Bacteria.Firmicutes.Clostridia.Clostridiales.Family.XI	COL17A1
24614	ENSG00000065618	rs805693	0.480115484	0.270374256	0.07266916	0.132411177	-0.226648857	0.211656769	-0.197716433	0.101369302	0.319158227	0.190419806	0.108393124	0.066537124	0.327834239	0.116464562	0.998302481	0.99762474	Bacteria.Proteobacteria.Gammaproteobacteria.Enterobacteriales.Enterobacteriaceae.Escherichia.Shigella	COL17A1
24615	ENSG00000065618	rs805693	0.210611989	0.113007655	0.214017427	0.376937479	-0.391302542	0.315692839	0.174860359	-0.07470838	0.309530788	0.196548248	0.139365729	0.083984282	0.230145017	0.065063144	0.974916192	0.95670388	Bacteria.Firmicutes.Clostridia.Clostridiales.Ruminococcaceae.Ruminococcus.1	COL17A1
24616	ENSG00000065618	rs805693	0.011417338	0.009657471	0.868587391	0.789149704	-0.633320809	0.405482768	-0.015398572	-0.014980904	0.243353461	0.152127062	0.0927076	0.05579419	0.018059594	0.006589685	0.99994518	0.999865593	Bacteria.Bacteroidetes.Bacteroidia.Bacteroidales.Prevotellaceae	COL17A1
24617	ENSG00000065618	rs805693	0.013740345	0.007735929	0.739733823	0.516793133	-0.697573135	0.486490853	-0.048458528	0.056188521	0.275536854	0.17707107	0.145256382	0.086205054	0.026655238	0.0058711	0.843610789	0.990801243	Bacteria.Firmicutes.Clostridia.Clostridiales.Peptostreptococcaceae.Intestinibacter	COL17A1
24618	ENSG00000065618	rs805693	0.855519103	0.959430612	0.368414069	0.427697712	0.165114895	-0.028981872	-0.192811116	0.108997566	0.903278293	0.567585769	0.212897401	0.13657811	0.831169317	0.77398422	0.877993233	0.99665811	Bacteria.Proteobacteria	COL17A1
24619	ENSG00000065618	rs805693	0.004646206	0.004414512	0.205465334	0.387309005	-0.756243337	0.471934867	0.197169354	-0.082392042	0.258072173	0.160069196	0.154189832	0.094674485	0.012550043	0.002828433	0.78554734	0.968856518	Bacteria.Firmicutes.Clostridia.Clostridiales.Lachnospiraceae..Eubacterium..hallii.group	COL17A1
24620	ENSG00000065618	rs805693	0.106720611	0.052425652	0.393049353	0.523091137	-0.476527784	0.342927167	0.118907618	-0.053668166	0.291378418	0.173612963	0.138307905	0.08359412	0.099008814	0.016949874	0.999989953	0.995249858	Bacteria.Firmicutes.Clostridia.Clostridiales.Christensenellaceae	COL17A1
24621	ENSG00000065618	rs805693	0.001825922	0.000611727	0.103009128	0.035374245	-0.876934096	0.638349783	0.16599691	-0.14275801	0.269946264	0.177360675	0.100400392	0.066455368	0.009171208	0.001436044	0.943988959	0.733952539	Bacteria.Proteobacteria.Betaproteobacteria.Burkholderiales.Alcaligenaceae	COL17A1
24622	ENSG00000065618	rs805693	0.177642744	0.08643656	0.594267337	0.665497603	-0.482651308	0.349888892	0.07625541	-0.034553778	0.354215592	0.201030907	0.142463562	0.079564652	0.206069645	0.06036956	0.905757389	0.928889195	Bacteria.Firmicutes.Clostridia.Clostridiales.Lachnospiraceae.Lachnospiraceae.UCG.010	COL17A1
24623	ENSG00000065618	rs805693	0.019339236	0.013672773	0.588025062	0.561150903	-0.724244759	0.480713267	-0.069737427	0.046602426	0.302068105	0.189736187	0.128107922	0.079786382	0.049595036	0.013622199	0.938840801	0.997412515	Bacteria.Proteobacteria.Gammaproteobacteria.Enterobacteriales.Enterobacteriaceae.Citrobacter	COL17A1
24624	ENSG00000065618	rs805693	0.021680708	0.009464902	0.663119909	0.942857743	-0.587902718	0.417767966	-0.06590364	-0.006927306	0.249988558	0.156295758	0.15060959	0.096276837	0.034843484	0.006083604	0.70902197	0.92674813	Bacteria.Firmicutes.Bacilli.Lactobacillales.Streptococcaceae.Streptococcus	COL17A1
24625	ENSG00000065618	rs805693	0.064981398	0.036398015	0.234232719	0.519449213	-0.48241664	0.335859313	0.130953554	-0.043137	0.257056275	0.157241945	0.109081656	0.066604025	0.054343783	0.012640157	0.996546716	0.994860843	Bacteria.Firmicutes.Clostridia.Clostridiales.Ruminococcaceae.Ruminococcaceae.UCG.002	COL17A1
24626	ENSG00000065618	rs805693	0.016251585	0.017145637	0.81952176	0.174450222	-0.572604323	0.356282954	-0.025460352	0.09594008	0.232159272	0.145696575	0.111145911	0.069884604	0.02221118	0.008954087	0.99766152	0.902865961	Bacteria.Firmicutes.Clostridia.Clostridiales.Lachnospiraceae.Coprococcus.1	COL17A1
24627	ENSG00000065618	rs805693	0.016116847	0.010699648	0.331834535	0.504151524	-0.599912019	0.400581253	-0.104925122	0.045729264	0.242909714	0.152486256	0.107327629	0.068085081	0.022022029	0.005353263	0.934169653	0.990835033	Bacteria.Bacteroidetes.Bacteroidia.Bacteroidales.Porphyromonadaceae.Parabacteroides	COL17A1
24628	ENSG00000065618	rs805693	0.019858395	0.012068878	0.929829815	0.944123353	-0.642901399	0.424442749	0.015438682	0.007618738	0.269330957	0.164424043	0.174654124	0.108288963	0.021529298	0.005549852	0.980177846	0.962141134	Bacteria.Firmicutes.Clostridia.Clostridiales.Ruminococcaceae.Ruminiclostridium.5	COL17A1
24629	ENSG00000065618	rs805693	0.002408911	0.001009687	0.064464191	0.04425235	-1.066714649	0.703104043	-0.255700809	0.175356474	0.337976573	0.204328054	0.135980525	0.085503018	0.020812383	0.003948314	0.963485106	0.971945944	Bacteria.Firmicutes.Bacilli.Lactobacillales.Carnobacteriaceae.Granulicatella	COL17A1
24630	ENSG00000065618	rs805693	0.042104244	0.041085682	0.620141124	0.779789683	-0.76685379	0.468506939	-0.082136105	0.028571725	0.369968803	0.224869346	0.164932741	0.101773697	0.12225189	0.046606109	0.998330087	0.999834196	Bacteria.Actinobacteria.Coriobacteriia.Coriobacteriales.Coriobacteriaceae.Collinsella	COL17A1
24631	ENSG00000065618	rs805693	0.010918294	0.035921771	0.495937094	0.073660556	-0.641592037	0.325494781	0.074863499	-0.133005307	0.244941106	0.151987065	0.109339274	0.0731753	0.037252587	0.024241363	0.787458021	0.961152204	Bacteria.Bacteroidetes.Bacteroidia.Bacteroidales.Porphyromonadaceae.Odoribacter	COL17A1
24632	ENSG00000065618	rs805693	0.013741898	0.007399196	0.130633845	0.075111874	-0.607515782	0.411789993	-0.187338211	0.136204259	0.239968916	0.148999571	0.122390831	0.075320705	0.021379525	0.004956355	0.438191443	0.784908042	Bacteria.Firmicutes.Negativicutes.Selenomonadales.Veillonellaceae.Veillonella	COL17A1
24633	ENSG00000065618	rs805693	0.004922407	0.003715153	0.103280196	0.104718779	-0.707922021	0.456916532	0.154429713	-0.094702827	0.243272414	0.151880611	0.093479178	0.057569094	0.010569865	0.002992435	0.931967708	0.888376871	Bacteria.Proteobacteria.Betaproteobacteria.Burkholderiales.Alcaligenaceae.Parasutterella	COL17A1
24634	ENSG00000065618	rs805693	0.005762554	0.00484563	0.18806368	0.198699138	-0.900050029	0.587702342	-0.158030266	0.096764872	0.315365908	0.201575253	0.11881086	0.074531376	0.020468985	0.006452376	0.995652601	0.976854668	Bacteria.Firmicutes.Clostridia.Clostridiales.Clostridiaceae.1	COL17A1
24635	ENSG00000065618	rs805693	0.016540785	0.01392396	0.679026928	0.326948286	-0.589101413	0.380602994	0.060527232	-0.090147965	0.239520072	0.150640466	0.145626668	0.091278476	0.025115181	0.005768619	0.998239218	0.943652426	Bacteria.Firmicutes.Clostridia.Clostridiales.Ruminococcaceae.Flavonifractor	COL17A1
24636	ENSG00000065618	rs805693	0.073578497	0.040146442	0.659011779	0.5078911	-0.793257758	0.569564085	-0.0972093	0.088252944	0.436297917	0.272057244	0.219294705	0.132561692	0.225839257	0.07219874	0.949301254	0.981962125	Bacteria.Firmicutes.Clostridia.Clostridiales.Ruminococcaceae.Anaerotruncus	COL17A1
24637	ENSG00000065618	rs805693	0.040707925	0.057065267	0.267008275	0.248683345	-1.251640669	0.951079938	0.122132565	-0.10163339	0.599590184	0.491083284	0.109101098	0.08732672	0.689783303	0.324470208	0.998947111	0.981145089	Bacteria.Bacteroidetes	COL17A1
24638	ENSG00000065618	rs805693	0.028397748	0.035665111	0.963123933	0.755306033	-0.617257144	0.373579033	0.007966022	-0.032145977	0.275441852	0.174189487	0.171646029	0.102719473	0.061688111	0.027510581	0.929885533	0.99827201	Bacteria.Firmicutes.Clostridia.Clostridiales.Ruminococcaceae..Eubacterium..coprostanoligenes.group	COL17A1
24639	ENSG00000065618	rs805693	0.001193264	0.00053574	0.035898062	0.017229301	-0.862196405	0.590728788	0.222484126	-0.159234459	0.254528817	0.162272178	0.103873362	0.065167694	0.004943413	0.000766361	0.997466038	0.960960829	Bacteria.Bacteroidetes.Bacteroidia.Bacteroidales.Rikenellaceae	COL17A1
24640	ENSG00000065618	rs805693	0.013098885	0.007008975	0.07848011	0.039267314	-0.603626015	0.411196749	-0.180321674	0.13663841	0.236708718	0.147730671	0.100890426	0.06496787	0.019111451	0.003708333	0.675877311	0.688884531	Bacteria.Proteobacteria.Gammaproteobacteria.Pasteurellales.Pasteurellaceae	COL17A1
24641	ENSG00000065618	rs805693	0.039936704	0.021158251	0.389633237	0.529456642	-0.540841504	0.374717008	0.107954646	-0.048151522	0.258056699	0.158673276	0.124660493	0.076168062	0.05237191	0.010300713	0.725182947	0.906418779	Bacteria.Firmicutes.Clostridia.Clostridiales.Lachnospiraceae.Lachnospira	COL17A1
24642	ENSG00000065618	rs805693	0.008856257	0.005851165	0.288499313	0.262964658	-0.83205578	0.550020913	0.1647943	-0.106798296	0.308440315	0.193089634	0.154007699	0.094591451	0.041647036	0.011029167	0.998793879	0.998019463	Bacteria.Firmicutes.Clostridia.Clostridiales.Lachnospiraceae.Blautia	COL17A1
24643	ENSG00000065618	rs805693	0.00685972	0.009407273	0.21414877	0.323796274	-0.776308151	0.499798355	0.151513164	-0.077505721	0.278123747	0.186826052	0.120792776	0.077964314	0.019917503	0.00739805	0.832807155	0.876273197	Bacteria.Firmicutes.Clostridia.Clostridiales.Lachnospiraceae.Roseburia	COL17A1
24644	ENSG00000065618	rs805693	0.017712959	0.02588958	0.655811912	0.312506307	-0.592653269	0.353796102	0.044295639	-0.062664157	0.243637295	0.155221244	0.098933104	0.061570388	0.031067985	0.013681481	0.821306548	0.908397531	Bacteria.Firmicutes.Negativicutes.Selenomonadales.Acidaminococcaceae.Phascolarctobacterium	COL17A1
24645	ENSG00000065618	rs805693	0.493511409	0.339097563	0.094761324	0.127752275	-0.229312283	0.194159303	-0.183086972	0.104915359	0.333030041	0.201633888	0.10800666	0.068019836	0.398171086	0.146986209	0.932672331	0.965530807	Bacteria.Proteobacteria.Gammaproteobacteria.Enterobacteriales.Enterobacteriaceae	COL17A1
24646	ENSG00000065618	rs805693	0.008944373	0.00560349	0.601269577	0.417058561	-0.694032185	0.467772789	-0.069946071	0.06687723	0.257625804	0.163329345	0.133203892	0.081890762	0.017190365	0.003402943	0.768218684	0.951882185	Bacteria.Actinobacteria.Actinobacteria.Bifidobacteriales.Bifidobacteriaceae	COL17A1
24647	ENSG00000065618	rs805693	0.009961514	0.006057871	0.999377209	0.758647754	-0.644716123	0.436935979	-9.14E-05	-0.022811869	0.242937359	0.154063351	0.116640808	0.073936309	0.016138817	0.003655985	0.981067972	0.961745829	Bacteria.Proteobacteria.Deltaproteobacteria.Desulfovibrionales.Desulfovibrionaceae	COL17A1
24648	ENSG00000065618	rs805693	0.022851821	0.025044035	0.390079601	0.48569692	-0.870394296	0.530601147	-0.156434368	0.075878403	0.373496341	0.231403823	0.180813527	0.108225572	0.078779531	0.037970996	0.998201428	0.99782309	Bacteria.Firmicutes.Bacilli.Bacillales.Staphylococcaceae.Staphylococcus	COL17A1
24649	ENSG00000065618	rs805693	0.014754352	0.012829845	0.628718326	0.547926133	-0.612665545	0.395625316	0.050892973	-0.040852631	0.244661297	0.154659743	0.10476128	0.067638828	0.030503921	0.008956003	0.999550314	0.996901429	Bacteria.Proteobacteria.Gammaproteobacteria.Pseudomonadales	COL17A1
24650	ENSG00000065618	rs805693	0.013273898	0.010541404	0.735670185	0.695829033	-0.656628056	0.441473554	0.041142069	-0.029747479	0.258008926	0.167694404	0.1213555	0.075757062	0.039095957	0.010064134	0.99786128	0.999462671	Bacteria.Firmicutes.Clostridia.Clostridiales.Lachnospiraceae.Anaerostipes	COL17A1
24651	ENSG00000065618	rs805693	0.010202919	0.011612662	0.640446356	0.258238633	-0.628068801	0.387602569	-0.047396836	0.077764046	0.237467156	0.149305276	0.101008206	0.068189783	0.016751618	0.007508763	0.996033175	0.937557704	Bacteria.Firmicutes.Clostridia.Clostridiales.Lachnospiraceae.Lachnospiraceae.NK4A136.group	COL17A1
24652	ENSG00000065618	rs805693	0.071736523	0.389135912	0.852721473	0.549922421	-0.569004078	0.211078283	-0.024653248	-0.055790887	0.310897885	0.243485427	0.132276837	0.092835667	0.177947977	0.246553982	0.837203761	0.873691958	Bacteria.Firmicutes.Erysipelotrichia.Erysipelotrichales.Erysipelotrichaceae.Faecalitalea	COL17A1
24653	ENSG00000065618	rs805693	0.138209885	0.053878709	0.875042462	0.79095801	-0.584160307	0.464214704	0.025925524	0.025741384	0.38926626	0.236498422	0.16422231	0.096719771	0.208258331	0.058465822	0.885272464	0.918033053	Bacteria.Firmicutes.Clostridia.Clostridiales.Ruminococcaceae.Ruminococcaceae.UCG.014	COL17A1
24654	ENSG00000065618	rs805693	0.006731299	0.00202903	0.279267452	0.104839551	-0.861597822	0.642343073	0.127634722	-0.125604048	0.307924676	0.199884177	0.116995521	0.076380796	0.028726737	0.004323933	0.938500455	0.760074472	Bacteria.Proteobacteria.Betaproteobacteria.Burkholderiales	COL17A1
24655	ENSG00000065618	rs805693	0.014850428	0.010716062	0.704358258	0.589296814	-0.683541053	0.467923949	-0.042434145	0.039061648	0.27323973	0.178160256	0.111348534	0.072002161	0.032122872	0.009149755	0.998970432	0.998994847	Bacteria.Firmicutes.Erysipelotrichia.Erysipelotrichales.Erysipelotrichaceae.Erysipelatoclostridium	COL17A1
24656	ENSG00000065618	rs805693	0.775063403	0.700200168	0.211029702	0.209071031	-0.132129541	0.108929517	-0.164350349	0.104338995	0.460491051	0.281668097	0.130126007	0.082253028	0.581694937	0.322975272	0.74444002	0.995251343	Bacteria.Proteobacteria.Gammaproteobacteria	COL17A1
24657	ENSG00000065618	rs805693	0.086283558	0.075613097	0.837393177	0.755206624	-0.69913783	0.487714058	-0.038055635	0.037534388	0.401494312	0.270179719	0.184699373	0.119887288	0.247087197	0.090397139	0.998929462	0.998920199	Bacteria.Firmicutes.Clostridia.Clostridiales.Lachnospiraceae..Eubacterium..ventriosum.group	COL17A1
24658	ENSG00000065618	rs805693	0.006009621	0.003118419	0.314458605	0.159963245	-0.695399605	0.472031172	-0.101108831	0.084479797	0.244949597	0.153824299	0.099748762	0.059442113	0.013205698	0.002031197	0.722913902	0.873225638	Bacteria.Fusobacteria.Fusobacteriia.Fusobacteriales	COL17A1
24659	ENSG00000065618	rs805693	0.107822699	0.326700401	0.76424164	0.599847842	-0.697945152	0.26822955	-0.04667398	-0.050081808	0.428134396	0.271453158	0.154982288	0.095002477	0.20137486	0.278402991	0.743823133	0.853264994	Bacteria.Firmicutes.Erysipelotrichia.Erysipelotrichales.Erysipelotrichaceae.Holdemanella	COL17A1
24660	ENSG00000065618	rs805693	0.018377149	0.013795343	0.461468385	0.379731333	-0.809194761	0.562534827	-0.106285067	0.080364063	0.334663529	0.222332894	0.143481768	0.09087622	0.072864042	0.020853106	0.999814869	0.919133689	Bacteria.Actinobacteria.Actinobacteria.Corynebacteriales.Corynebacteriaceae	COL17A1
24661	ENSG00000065618	rs805693	0.010262345	0.008332639	0.351945068	0.381974962	-0.638915848	0.419247454	0.090348807	-0.053230955	0.241767479	0.154127237	0.096377211	0.060479828	0.018873193	0.005977553	0.998409995	0.996467843	Bacteria.Verrucomicrobia	COL17A1
24662	ENSG00000065618	rs805693	0.015685528	0.008956227	0.630987418	0.528718683	-0.689618992	0.46817302	-0.083520502	0.068993811	0.278038237	0.173818218	0.173069099	0.108941332	0.042785987	0.011831589	0.895476495	0.994989321	Bacteria.Actinobacteria.Coriobacteriia.Coriobacteriales	COL17A1
24663	ENSG00000065618	rs805693	0.02587588	0.008515018	0.889393844	0.500090202	-0.660612493	0.50077458	-0.023525743	0.069794578	0.289803295	0.184640963	0.168511276	0.102929411	0.065910653	0.011536199	0.898214191	0.98840434	Bacteria.Firmicutes.Clostridia.Clostridiales.Family.XIII	COL17A1
24664	ENSG00000065618	rs805693	0.056189243	0.088715564	0.367678308	0.374249558	-1.091484961	0.793235346	0.097556363	-0.076383665	0.561531304	0.459122976	0.107553025	0.085382624	0.613761868	0.330098888	0.99911693	0.98634337	Bacteria.Bacteroidetes.Bacteroidia.Bacteroidales.Bacteroidaceae.Bacteroides	COL17A1
24665	ENSG00000065618	rs805693	0.010858922	0.007479582	0.70671701	0.8070856	-0.642629039	0.423410181	-0.046055472	0.018794819	0.245144486	0.15342309	0.121871884	0.076660384	0.017532802	0.003928268	0.998880039	0.994081098	Bacteria.Proteobacteria.Deltaproteobacteria.Desulfovibrionales.Desulfovibrionaceae.Bilophila	COL17A1
24666	ENSG00000065618	rs805693	0.012149896	0.007805824	0.474336021	0.441550671	-0.729022912	0.485828051	-0.104042171	0.073996014	0.282693894	0.177042146	0.144591289	0.09557183	0.039283546	0.011163236	0.923175964	0.989731238	Bacteria.Actinobacteria.Coriobacteriia.Coriobacteriales.Coriobacteriaceae	COL17A1
24667	ENSG00000065618	rs805693	0.01668248	0.010258059	0.976488429	0.655335217	-0.626746672	0.417750846	-0.003835146	0.035335889	0.255173808	0.158068671	0.129637628	0.078804886	0.025717848	0.005868045	0.999334555	0.984995763	Bacteria.Firmicutes.Erysipelotrichia.Erysipelotrichales.Erysipelotrichaceae.Erysipelotrichaceae.UCG.003	COL17A1
24668	ENSG00000065618	rs805693	0.203167204	0.161191665	0.827579799	0.766185274	-0.551613233	0.357034288	0.039347705	-0.031693818	0.429159016	0.251968255	0.179938807	0.106142267	0.26728013	0.136445662	0.966546108	0.974076563	Bacteria.Firmicutes.Clostridia.Clostridiales.Ruminococcaceae.Ruminiclostridium.6	COL17A1
24669	ENSG00000065618	rs805693	0.012433639	0.008942919	0.622308433	0.846099839	-0.74552594	0.466716856	-0.052609854	-0.012511214	0.29008397	0.173242129	0.106302224	0.064205615	0.024040459	0.005356285	0.75496701	0.878197235	Bacteria.Proteobacteria.Betaproteobacteria.Burkholderiales.Alcaligenaceae.Sutterella	COL17A1
24670	ENSG00000065618	rs805693	0.050238966	0.019416679	0.839055423	0.929702205	-0.584205427	0.431237244	0.028124808	0.007225781	0.292919273	0.179980268	0.137931163	0.081594749	0.113306669	0.02077521	0.998368957	0.997803387	Bacteria.Actinobacteria.Actinobacteria.Micrococcales	COL17A1
24671	ENSG00000065618	rs805693	0.084957257	0.058478899	0.58271196	0.631288535	-0.526751995	0.361377454	-0.061777567	0.033451188	0.301190203	0.187681191	0.111885891	0.069377993	0.134864518	0.052547203	0.924564949	0.904520761	Bacteria.Firmicutes.Negativicutes.Selenomonadales.Veillonellaceae	COL17A1
24672	ENSG00000065618	rs805693	0.014390787	0.018109048	0.25862987	0.294559913	-0.962509971	0.619464825	-0.170276182	0.098839181	0.382888433	0.255579491	0.149435819	0.093547194	0.0806859	0.035215917	0.996423631	0.943906056	Bacteria.Bacteroidetes.Bacteroidia.Bacteroidales.Prevotellaceae.Prevotella.7	COL17A1
24673	ENSG00000065618	rs805693	0.04070717	0.057064256	0.267004214	0.248676993	-1.251648392	0.95109379	0.122134388	-0.101636369	0.599591561	0.491088383	0.109101791	0.087328096	0.68876516	0.324130704	0.998912436	0.981117471	Bacteria.Bacteroidetes.Bacteroidia.Bacteroidales	COL17A1
24674	ENSG00000065618	rs805693	0.013577095	0.035953078	0.259174997	0.528787386	-0.914404702	0.517552104	-0.170644395	0.063342984	0.360528001	0.241708812	0.149932147	0.100035393	0.079522314	0.046445307	0.99946547	0.972078348	Bacteria.Firmicutes.Erysipelotrichia.Erysipelotrichales.Erysipelotrichaceae..Clostridium..innocuum.group	COL17A1
24675	ENSG00000065618	rs805693	0.106414872	0.102064428	0.73355007	0.740747337	-0.761269501	0.499108745	0.059345772	-0.036884298	0.465072645	0.301031511	0.173601907	0.11101099	0.399817952	0.180118997	0.996108676	0.998901623	Bacteria.Firmicutes.Clostridia.Clostridiales.Lachnospiraceae..Ruminococcus..gnavus.group	COL17A1
24676	ENSG00000065618	rs805693	0.012401734	0.009152072	0.472524576	0.487125205	-0.736353158	0.478810729	-0.073287887	0.042928462	0.2864055	0.178299087	0.101433083	0.061430688	0.037653142	0.011320551	0.998735039	0.999709092	Bacteria.Bacteroidetes.Bacteroidia.Bacteroidales.Prevotellaceae.Prevotella.9	COL17A1
24677	ENSG00000065618	rs805693	0.069769582	0.02936114	0.783923412	0.842885472	-0.577413889	0.44976068	0.037186478	0.017278796	0.313242915	0.20195465	0.13506183	0.08683425	0.146843047	0.036699591	0.922356997	0.942975841	Bacteria.Firmicutes.Clostridia.Clostridiales.Lachnospiraceae..Eubacterium..xylanophilum.group	COL17A1
24678	ENSG00000065618	rs805693	0.173110889	0.139042997	0.464844603	0.367682394	-0.465955886	0.300061306	-0.1492474	0.11145035	0.338341603	0.200381154	0.203012658	0.122871791	0.212781574	0.073215596	0.92756346	0.972299477	Bacteria.Actinobacteria	COL17A1
24679	ENSG00000065618	rs805693	0.172353633	0.164438242	0.826273127	0.547426226	-0.5737619	0.334140887	0.044425195	-0.069625544	0.415877642	0.237666989	0.201605301	0.115133291	0.219671112	0.094554819	0.99846362	0.994553009	Bacteria.Firmicutes.Clostridia.Clostridiales.Ruminococcaceae.Ruminiclostridium.9	COL17A1
24680	ENSG00000065618	rs805693	0.046577631	0.039919611	0.507058393	0.452464012	-0.874792039	0.599358678	-0.115242502	0.080332616	0.431311466	0.285952131	0.172761442	0.106289559	0.233880539	0.08843448	0.998986731	0.998377846	Bacteria.Firmicutes.Clostridia.Clostridiales.Family.XI.Anaerococcus	COL17A1
24681	ENSG00000065618	rs805693	0.012069329	0.006413636	0.072905422	0.03555926	-0.609010987	0.415064327	-0.181165896	0.13816952	0.235924872	0.147418737	0.099403732	0.064386351	0.017642421	0.003548266	0.675202961	0.712318239	Bacteria.Proteobacteria.Gammaproteobacteria.Pasteurellales.Pasteurellaceae.Haemophilus	COL17A1
24682	ENSG00000065618	rs805693	0.048097058	0.060303578	0.98585419	0.896589325	-0.624679973	0.386769337	-0.00230705	-0.010201608	0.31018049	0.202354124	0.129628624	0.078189602	0.160836004	0.079473147	0.988723961	0.979204363	Bacteria.Proteobacteria.Deltaproteobacteria.Desulfovibrionales.Desulfovibrionaceae.Desulfovibrio	COL17A1
24683	ENSG00000065618	rs805693	0.125679399	0.201754809	0.422544855	0.508928773	-1.232323966	0.797610912	0.12971555	-0.08058563	0.79452529	0.618584187	0.160730908	0.121342466	0.723391779	0.489336571	0.876277026	0.824986463	Bacteria.Firmicutes.Clostridia.Clostridiales.Lachnospiraceae	COL17A1
24684	ENSG00000065618	rs805693	0.034374038	0.01518553	0.890542953	0.61711236	-0.65135574	0.476822092	0.016999904	-0.039361589	0.301492396	0.19126918	0.123054461	0.078359149	0.076205423	0.014968313	0.998997514	0.969189617	Bacteria.Firmicutes.Clostridia.Clostridiales.Ruminococcaceae.Subdoligranulum	COL17A1
24685	ENSG00000065621	rs6584592	0.402654915	0.946073321	0.156792855	0.643039935	-0.137056725	-0.010871867	0.091972926	-0.031767175	0.162714769	0.160124174	0.064215892	0.068229556	0.209554937	0.27318947	0.804589941	0.996759562	Bacteria.Bacteroidetes.Bacteroidia.Bacteroidales.Porphyromonadaceae	GSTO2
24686	ENSG00000065621	rs6584592	0.936420147	0.683020008	0.744397333	0.853400414	-0.013206529	-0.064264663	0.030110336	0.017244259	0.164927594	0.156683521	0.091966453	0.092957515	0.343746694	0.12100804	0.855183856	0.999116829	Bacteria.Firmicutes.Clostridia.Clostridiales.Ruminococcaceaencultured	GSTO2
24687	ENSG00000065621	rs6584592	0.581777033	0.814202765	0.576862528	0.984430895	-0.099643115	-0.039681278	-0.048000262	0.001566219	0.180016847	0.168177214	0.085599157	0.07995686	0.333432227	0.232087259	0.917187653	0.913104789	Bacteria.Firmicutes.Clostridia.Clostridiales.Ruminococcaceae.Ruminococcaceae.UCG.005	GSTO2
24688	ENSG00000065621	rs6584592	0.378133693	0.235601502	0.248062517	0.038329968	-0.14309829	0.236143568	0.074716396	-0.148000271	0.161271899	0.197285084	0.06411371	0.070021557	0.251991868	0.111190519	0.943988959	0.736616707	Bacteria.Proteobacteria.Betaproteobacteria.Burkholderiales.Alcaligenaceae	GSTO2
24689	ENSG00000065621	rs6584592	0.75549071	0.396961371	0.329592756	0.344381808	0.056590676	-0.16486999	-0.085099431	0.104771411	0.180971423	0.19337186	0.086642472	0.110010681	0.449514312	0.162025655	0.683787022	0.982679299	Bacteria.Firmicutes.Bacilli	GSTO2
24690	ENSG00000065621	rs6584592	0.948845748	0.710449285	0.808319656	0.839183464	-0.01217136	-0.071826239	-0.02189073	0.018118527	0.1889939	0.192637237	0.089874631	0.088929583	0.418592017	0.174912981	0.999513786	0.974686324	Bacteria.Firmicutes.Erysipelotrichia.Erysipelotrichales.Erysipelotrichaceae	GSTO2
24691	ENSG00000065621	rs6584592	0.854637814	0.834097391	0.992170183	0.974740012	-0.040429865	-0.056635402	-0.000861436	-0.003109378	0.219819571	0.269333975	0.087449896	0.097827562	0.556113169	0.349485878	0.999469974	0.999247063	Bacteria.Bacteroidetes.Bacteroidia.Bacteroidales.Porphyromonadaceae.Barnesiella	GSTO2
24692	ENSG00000065621	rs6584592	0.591125487	0.652663886	0.620723651	0.110151343	-0.094453694	0.077106808	0.03475261	-0.109125644	0.174966687	0.170544413	0.069901311	0.067390538	0.316142284	0.179718164	0.937946928	0.780026907	Bacteria.Firmicutes.Clostridia.Clostridiales.Lachnospiraceae.Roseburia	GSTO2
24693	ENSG00000065621	rs6584592	0.930356096	0.995687053	0.934352966	0.857822858	-0.025721069	0.001701296	0.009041715	0.020076725	0.293180942	0.313544074	0.109352493	0.11163156	0.67930549	0.43908766	0.996483139	0.894831116	Bacteria.Bacteroidetes.Bacteroidia.Bacteroidales.Porphyromonadaceae.Butyricimonas	GSTO2
24694	ENSG00000065621	rs6584592	0.643711005	0.442008369	0.763834515	0.2043672	-0.079510068	-0.126326173	-0.026208533	-0.107392736	0.171118006	0.163324848	0.086871471	0.083777082	0.324442385	0.103335845	0.961083651	0.878764997	Bacteria.Firmicutes.Clostridia.Clostridiales.Lachnospiraceae..Eubacterium..eligens.group	GSTO2
24695	ENSG00000065621	rs6584592	0.929704069	0.700363486	0.841083158	0.824316065	-0.016795043	-0.074866177	-0.018163483	0.019929991	0.189657541	0.193698702	0.090230941	0.089419664	0.445018851	0.207205545	0.993501001	0.954085234	Bacteria.Firmicutes.Erysipelotrichia.Erysipelotrichales	GSTO2
24696	ENSG00000065621	rs6584592	0.652471803	0.882190847	0.698290771	0.889684622	-0.091554169	-0.029700003	-0.025594759	0.008773028	0.202379024	0.19964062	0.065741749	0.063006584	0.41165857	0.342951915	0.999614985	0.99936283	Bacteria.Firmicutes.Clostridia.Clostridiales.Lachnospiraceae.Tyzzerella.4	GSTO2
24697	ENSG00000065621	rs6584592	0.988032154	0.361540475	0.240409252	0.036626344	-0.002239623	-0.13960783	0.07595358	-0.125031594	0.148743311	0.151944089	0.064115464	0.05861082	0.345773241	0.093826417	0.598648044	0.81185831	Bacteria.Firmicutes.Negativicutes.Selenomonadales.Acidaminococcaceae	GSTO2
24698	ENSG00000065621	rs6584592	0.724315465	0.695280445	0.80927789	0.876312189	-0.061810979	-0.071785737	-0.019884678	-0.012873127	0.174506924	0.182467866	0.08205706	0.082387521	0.430173138	0.220351795	0.966670468	0.998264076	Bacteria.Firmicutes.Clostridia.Clostridiales.Ruminococcaceae.Ruminococcaceae.UCG.003	GSTO2
24699	ENSG00000065621	rs6584592	0.193951347	0.055162775	0.216226227	0.047260455	-1.133627431	1.888519694	0.182452837	-0.323299344	0.863821774	0.967396844	0.146127185	0.159911163	0.987348183	0.460024592	0.996576058	0.659325213	Bacteria.Firmicutes.Clostridia.Clostridiales	GSTO2
24700	ENSG00000065621	rs6584592	0.457190546	0.406915049	0.519296167	0.199303407	-0.170614117	0.201264677	-0.064393702	0.124001394	0.228131053	0.241131048	0.099388082	0.095640009	0.331371552	0.215681644	0.963485106	0.971945944	Bacteria.Firmicutes.Bacilli.Lactobacillales.Carnobacteriaceae.Granulicatella	GSTO2
24701	ENSG00000065621	rs6584592	0.408247288	0.144472748	0.391937473	0.009390851	-0.138275503	0.266303776	0.055090922	-0.175591277	0.166138803	0.18031925	0.063928059	0.065620563	0.243416353	0.067994691	0.999507593	0.682605126	Bacteria.Firmicutes.Clostridia.Clostridiales.Lachnospiraceae.Lachnoclostridium	GSTO2
24702	ENSG00000065621	rs6584592	0.361328854	0.683276729	0.115598867	0.109441829	-0.149280387	0.068951428	0.124380017	-0.109949949	0.1623993	0.168254588	0.078004951	0.067761458	0.205254329	0.172053534	0.997528932	0.993985312	Bacteria.Bacteroidetes.Bacteroidia.Bacteroidales.Rikenellaceae.Alistipes	GSTO2
24703	ENSG00000065621	rs6584592	0.65529607	0.932291794	0.664081172	0.693439251	-0.07833561	-0.014966345	0.040716081	-0.032638564	0.174680143	0.175483109	0.093332608	0.082436756	0.312117278	0.241510454	0.997851323	0.977487446	Bacteria.Firmicutes.Clostridia.Clostridiales.Lachnospiraceae.Fusicatenibacter	GSTO2
24704	ENSG00000065621	rs6584592	0.180572956	0.062661517	0.215584266	0.045302022	-0.60037003	1.059152295	0.114933106	-0.221110439	0.443630006	0.559330217	0.091920252	0.108359612	0.718804096	0.318637245	0.956359196	0.789975006	Bacteria.Firmicutes.Clostridia.Clostridiales.Ruminococcaceae	GSTO2
24705	ENSG00000065621	rs6584592	0.808793433	0.520070654	0.253481868	0.361451021	0.040171839	-0.10408219	0.093458896	-0.067700984	0.165346554	0.160944242	0.081128368	0.073669477	0.327311744	0.097127784	0.999989953	0.995249858	Bacteria.Firmicutes.Clostridia.Clostridiales.Christensenellaceae	GSTO2
24706	ENSG00000065621	rs6584592	0.442727039	0.569225329	0.144422169	0.061059675	-0.120962518	0.095065992	-0.102719562	0.1647645	0.156637883	0.166182109	0.069544424	0.086463448	0.229008102	0.149901055	0.764627712	0.956405468	Bacteria.Firmicutes.Clostridia.Clostridiales.Peptostreptococcaceae.Intestinibacter	GSTO2
24707	ENSG00000065621	rs6584592	0.712908911	0.821225918	0.73109585	0.924809643	-0.060963441	-0.036832724	0.026504384	-0.007321904	0.164971515	0.162351536	0.076795868	0.077285471	0.298681667	0.153567872	0.901253593	0.998318077	Bacteria.Firmicutes.Clostridia.Clostridiales.Lachnospiraceae..Eubacterium..hallii.group	GSTO2
24708	ENSG00000065621	rs6584592	0.402112249	0.885253974	0.194049814	0.328631895	-0.142276618	0.023399036	0.107930215	-0.074800468	0.168716132	0.161516006	0.082261003	0.076004519	0.197209898	0.199272811	0.881561814	0.840640135	Bacteria.Firmicutes.Clostridia.Clostridiales.Lachnospiraceaencultured	GSTO2
24709	ENSG00000065621	rs6584592	0.960738963	0.493341545	0.571704985	0.419221161	-0.008026844	-0.120930966	-0.054003348	0.091851569	0.162442151	0.175558686	0.095012541	0.112998084	0.45073431	0.134452659	0.633294665	0.910444892	Bacteria.Firmicutes.Bacilli.Lactobacillales	GSTO2
24710	ENSG00000065621	rs6584592	0.827446258	0.560068671	0.744112681	0.142841804	-0.038016676	-0.090863423	0.038958767	-0.141361131	0.173715206	0.155134084	0.118855076	0.095322931	0.389500476	0.167246958	0.834558002	0.679576322	Bacteria.Firmicutes.Clostridia.Clostridiales.Ruminococcaceae.Butyricicoccus	GSTO2
24711	ENSG00000065621	rs6584592	0.48222313	0.855119027	0.383286736	0.302159766	-0.13739078	0.031047993	-0.070502252	0.084834734	0.194403995	0.169376916	0.080325507	0.081576095	0.328416256	0.276086301	0.824150901	0.977941249	Bacteria.Firmicutes.Clostridia.Clostridiales.Ruminococcaceae..Eubacterium..coprostanoligenes.group	GSTO2
24712	ENSG00000065621	rs6584592	0.432727546	0.938223823	0.363020508	0.9696755	0.351850518	-0.043036933	-0.094374181	-0.00524191	0.4457408	0.553185528	0.103032636	0.137367507	0.724176805	0.768893706	0.877993233	0.998393433	Bacteria.Proteobacteria	GSTO2
24713	ENSG00000065621	rs6584592	0.911852422	0.509331589	0.611578527	0.405963945	-0.017434021	-0.111231954	-0.049199332	0.094051679	0.156882913	0.16764829	0.096421986	0.11245204	0.361345889	0.117475003	0.709986121	0.955303348	Bacteria.Firmicutes.Bacilli.Lactobacillales.Streptococcaceae	GSTO2
24714	ENSG00000065621	rs6584592	0.859504936	0.459556197	0.989068441	0.105920569	-0.029427692	0.128259385	-0.00105443	0.121996687	0.165605705	0.172406707	0.0766685	0.074422436	0.433140269	0.151285669	0.948662591	0.916976133	Bacteria.Firmicutes.Clostridia.Clostridiales.Ruminococcaceae.Ruminococcus.2	GSTO2
24715	ENSG00000065621	rs6584592	0.680608642	0.32484232	0.455469132	0.315262301	0.094343434	-0.239259777	0.08489627	-0.119376707	0.228179294	0.241200217	0.113081347	0.117968172	0.471169612	0.173583921	0.998330087	0.999834196	Bacteria.Actinobacteria.Coriobacteriia.Coriobacteriales.Coriobacteriaceae.Collinsella	GSTO2
24716	ENSG00000065621	rs6584592	0.984950019	0.69182101	0.335904506	0.91231613	-0.002979599	-0.062249777	0.08544438	0.00827196	0.157358624	0.156356309	0.088145124	0.074831888	0.360055699	0.143605977	0.66023439	0.982907329	Bacteria.Actinobacteria.Actinobacteria.Bifidobacteriales.Bifidobacteriaceae.Bifidobacterium	GSTO2
24717	ENSG00000065621	rs6584592	0.075224409	0.056199648	0.066188915	0.018264685	-0.469748736	0.572680353	-0.171806483	0.242482895	0.259872933	0.294637065	0.091968827	0.100184153	0.182571216	0.070597098	0.999586829	0.996426659	Bacteria.Firmicutes.Negativicutes.Selenomonadales.Veillonellaceae.Megasphaera	GSTO2
24718	ENSG00000065621	rs6584592	0.243610462	0.396156129	0.233630902	0.228677732	-0.348018806	0.235948222	-0.128642719	0.118816784	0.295801866	0.276263654	0.107017479	0.097787945	0.394648984	0.304680952	0.999437234	0.98110946	Bacteria.Proteobacteria.Betaproteobacteria.Neisseriales.Neisseriaceae	GSTO2
24719	ENSG00000065621	rs6584592	0.624608416	0.730718269	0.515526371	0.26047034	-0.075296196	0.062232882	0.055968628	-0.111662264	0.153154623	0.180055127	0.085608014	0.098378727	0.233528726	0.150579061	0.997048205	0.999513539	Bacteria.Firmicutes.Clostridia.Clostridiales.Lachnospiraceae.Dorea	GSTO2
24720	ENSG00000065621	rs6584592	0.927833724	0.592756348	0.569891266	0.53755728	-0.014285483	-0.089804879	-0.055199768	0.069578118	0.157126235	0.167090766	0.096660141	0.11226834	0.379695831	0.14365995	0.6825951	0.921307549	Bacteria.Firmicutes.Bacilli.Lactobacillales.Streptococcaceae.Streptococcus	GSTO2
24721	ENSG00000065621	rs6584592	0.693090933	0.911274049	0.564529403	0.318934595	-0.060162017	0.018409023	-0.035248559	0.068936057	0.151772143	0.16457223	0.060873532	0.068645565	0.279476479	0.164482847	0.805974656	0.873225638	Bacteria.Fusobacteria.Fusobacteriia.Fusobacteriales	GSTO2
24722	ENSG00000065621	rs6584592	0.158239208	0.352585286	0.138374592	0.214484505	-0.414239197	0.260946139	-0.144838604	0.120858146	0.29024803	0.27873021	0.096556948	0.096424731	0.386131918	0.291922948	0.998986731	0.998377846	Bacteria.Firmicutes.Clostridia.Clostridiales.Family.XI.Anaerococcus	GSTO2
24723	ENSG00000065621	rs6584592	0.706110134	0.55477531	0.789331164	0.597762614	-0.082511016	-0.126346587	-0.027955809	-0.053610418	0.217867162	0.212830034	0.104209231	0.101116343	0.497912248	0.236835489	0.999274386	0.998480911	Bacteria.Firmicutes.Clostridia.Clostridiales.Ruminococcaceae.Ruminococcaceae.UCG.013	GSTO2
24724	ENSG00000065621	rs6584592	0.444778757	0.827809521	0.329028027	0.963354805	-0.141745889	-0.041266168	-0.063824744	-0.003404057	0.184382775	0.188967895	0.064905644	0.073810586	0.282355323	0.246174817	0.99830237	0.997282036	Bacteria.Firmicutes.Clostridia.Clostridiales.Clostridiaceae.1.Clostridium.sensu.stricto.1	GSTO2
24725	ENSG00000065621	rs6584592	0.586881131	0.774691581	0.387292676	0.031671181	-0.086793616	0.043987904	-0.053759282	0.128218454	0.158951717	0.153044208	0.061771212	0.058408539	0.234730754	0.176038403	0.99894297	0.998882343	Bacteria.Verrucomicrobia.Verrucomicrobiae.Verrucomicrobiales.Verrucomicrobiaceae.Akkermansia	GSTO2
24726	ENSG00000065621	rs6584592	0.367681541	0.764602456	0.066692696	0.007555917	-0.137212244	0.044695738	0.138213804	-0.191327857	0.151273495	0.148648065	0.074127359	0.069421144	0.177984192	0.155517708	0.863250727	0.852952611	Bacteria.Proteobacteria.Deltaproteobacteria	GSTO2
24727	ENSG00000065621	rs6584592	0.73660974	0.701814034	0.790482648	0.565288912	-0.112215057	0.132682454	0.03258931	-0.074396595	0.332224902	0.345041392	0.122165347	0.128733029	0.822482683	0.566817129	0.99967607	0.999141757	Bacteria.Firmicutes.Negativicutes.Selenomonadales	GSTO2
24728	ENSG00000065621	rs6584592	0.436244066	0.268751942	0.434662212	0.251152154	-0.188397068	-0.254359178	-0.064259742	-0.085840875	0.240512522	0.228056487	0.081752148	0.074146698	0.394111824	0.248805313	0.635163596	0.728400521	Bacteria.Firmicutes.Erysipelotrichia.Erysipelotrichales.Erysipelotrichaceae.Holdemanella	GSTO2
24729	ENSG00000065621	rs6584592	0.612202901	0.351374256	0.774873857	0.232495458	-0.114534585	0.278387609	0.026500223	-0.133552282	0.2248624	0.296608571	0.092277246	0.110829176	0.55748599	0.251939849	0.997570438	0.962978444	Bacteria.Firmicutes.Clostridia.Clostridiales.Lachnospiraceae.Lachnospiraceae.UCG.008	GSTO2
24730	ENSG00000065621	rs6584592	0.383508305	0.846479092	0.228205564	0.991350786	-0.15830992	-0.036057636	-0.077604363	-0.000787591	0.180452161	0.18550524	0.063804023	0.072378653	0.249637075	0.269764207	0.995652601	0.998796681	Bacteria.Firmicutes.Clostridia.Clostridiales.Clostridiaceae.1	GSTO2
24731	ENSG00000065621	rs6584592	0.811331745	0.51925016	0.25908106	0.356564922	0.039691111	-0.104382834	0.092262464	-0.068408625	0.165609909	0.161091276	0.081047813	0.073681625	0.329569608	0.095157435	0.999417824	0.997023453	Bacteria.Firmicutes.Clostridia.Clostridiales.Christensenellaceae.Christensenellaceae.R.7.group	GSTO2
24732	ENSG00000065621	rs6584592	0.863921514	0.55368017	0.882154566	0.566293974	-0.025998862	-0.094524582	-0.010208685	-0.039306316	0.151108678	0.158785361	0.068600529	0.068190756	0.28193966	0.10762782	0.996546716	0.994860843	Bacteria.Firmicutes.Clostridia.Clostridiales.Ruminococcaceae.Ruminococcaceae.UCG.002	GSTO2
24733	ENSG00000065621	rs6584592	0.784900303	0.696514663	0.547952242	0.213401607	-0.040985249	-0.058747925	-0.034128724	0.071174176	0.149552632	0.149967826	0.056509895	0.056649511	0.245701695	0.142621058	0.95477287	0.910309148	Bacteria.Firmicutes.Negativicutes.Selenomonadales.Veillonellaceae.Dialister	GSTO2
24734	ENSG00000065621	rs6584592	0.36188757	0.683813813	0.116549203	0.110221912	-0.149153353	0.068842135	0.123928716	-0.109644131	0.162451238	0.16828998	0.077928527	0.067724421	0.20534541	0.170448469	0.997466038	0.994193156	Bacteria.Bacteroidetes.Bacteroidia.Bacteroidales.Rikenellaceae	GSTO2
24735	ENSG00000065621	rs6584592	0.719966691	0.216681202	0.19516449	0.044409099	0.063307801	-0.208744461	-0.074553751	0.131765533	0.175835379	0.167351831	0.056966462	0.064297177	0.41207404	0.099057157	0.998302481	0.99762474	Bacteria.Proteobacteria.Gammaproteobacteria.Enterobacteriales.Enterobacteriaceae.Escherichia.Shigella	GSTO2
24736	ENSG00000065621	rs6584592	0.714477721	0.797883379	0.434245109	0.787424676	-0.055783751	-0.038866616	0.047802241	-0.017862039	0.151823565	0.151159348	0.060759245	0.065971304	0.244770485	0.154677451	0.934169653	0.990835033	Bacteria.Bacteroidetes.Bacteroidia.Bacteroidales.Porphyromonadaceae.Parabacteroides	GSTO2
24737	ENSG00000065621	rs6584592	0.802523082	0.767883583	0.839922982	0.953146803	-0.038258206	-0.045625264	0.01470939	0.004458201	0.152367281	0.153950692	0.072535057	0.075589239	0.299911855	0.168532677	0.999334555	0.999343081	Bacteria.Firmicutes.Erysipelotrichia.Erysipelotrichales.Erysipelotrichaceae.Erysipelotrichaceae.UCG.003	GSTO2
24738	ENSG00000065621	rs6584592	0.901488836	0.233457542	0.243817796	0.020021019	0.019016806	-0.186582366	0.073653212	-0.140658389	0.153043165	0.15515912	0.062630065	0.059006821	0.368478493	0.072296871	0.666545757	0.703875373	Bacteria.Firmicutes.Negativicutes.Selenomonadales.Acidaminococcaceae.Phascolarctobacterium	GSTO2
24739	ENSG00000065621	rs6584592	0.482819164	0.118179311	0.217301118	0.059799441	0.171146691	-0.340528997	-0.082166547	0.136020242	0.242498745	0.215102705	0.065963397	0.07102076	0.474534619	0.105848924	0.74444002	0.995251343	Bacteria.Proteobacteria.Gammaproteobacteria	GSTO2
24740	ENSG00000065621	rs6584592	0.381954616	0.542092275	0.196193161	0.095199034	-0.151365243	0.107139497	-0.08719173	0.117511945	0.171970431	0.174826369	0.066778605	0.069416475	0.232486319	0.175086814	0.999305535	0.989974535	Bacteria.Proteobacteria.Gammaproteobacteria.Pseudomonadales.Pseudomonadaceae.Pseudomonas	GSTO2
24741	ENSG00000065621	rs6584592	0.447061562	0.20870868	0.498395038	0.083442318	-0.140039877	0.301477219	0.051033475	-0.149080741	0.183084222	0.237470623	0.074963736	0.084817752	0.378626298	0.104598694	0.958166	0.794257326	Bacteria.Proteobacteria.Betaproteobacteria	GSTO2
24742	ENSG00000065621	rs6584592	0.668228276	0.234800002	0.8760622	0.136377695	-0.078349245	0.304225183	0.010290571	0.129065171	0.181992253	0.253724152	0.065725314	0.085598307	0.413978175	0.119681257	0.938650009	0.926870238	Bacteria.Firmicutes.Clostridia.Clostridiales.Lachnospiraceae.Lachnospiraceae.UCG.010	GSTO2
24743	ENSG00000065621	rs6584592	0.983618062	0.69281254	0.337776195	0.909904113	-0.003243019	-0.062035822	0.085095913	0.008499667	0.157343223	0.156349625	0.088128767	0.074824659	0.359092682	0.143809254	0.660405431	0.983832211	Bacteria.Actinobacteria.Actinobacteria.Bifidobacteriales.Bifidobacteriaceae	GSTO2
24744	ENSG00000065621	rs6584592	0.620964286	0.723786132	0.1038689	0.00096533	-0.069312139	0.049583469	-0.12567061	0.253247328	0.139510538	0.139705841	0.076203211	0.073290378	0.247105903	0.174418323	0.419603674	0.268119946	Bacteria.Firmicutes.Negativicutes.Selenomonadales.Veillonellaceae.Veillonella	GSTO2
24745	ENSG00000065621	rs6584592	0.518803684	0.98493433	0.491442541	0.651566471	-0.128271054	0.003519425	0.053467788	-0.031344549	0.197745298	0.185674373	0.07727952	0.069093601	0.328333242	0.278327375	0.99514452	0.969189617	Bacteria.Firmicutes.Clostridia.Clostridiales.Ruminococcaceae.Subdoligranulum	GSTO2
24746	ENSG00000065621	rs6584592	0.471866515	0.465789567	0.483773039	0.185876328	-0.194973941	0.166918669	-0.067964905	0.108569174	0.269448825	0.227533134	0.096510861	0.081215451	0.472622188	0.277231043	0.775399646	0.79118316	Bacteria.Firmicutes.Erysipelotrichia.Erysipelotrichales.Erysipelotrichaceae.Faecalitalea	GSTO2
24747	ENSG00000065621	rs6584592	0.642999469	0.863952441	0.448325475	0.441052216	-0.073477583	-0.02640607	0.054692425	-0.05175131	0.157795937	0.153510668	0.071703522	0.066767764	0.227127859	0.207501163	0.996033175	0.952983859	Bacteria.Firmicutes.Clostridia.Clostridiales.Lachnospiraceae.Lachnospiraceae.NK4A136.group	GSTO2
24748	ENSG00000065621	rs6584592	0.664767196	0.859469713	0.235143816	0.783644969	-0.065999535	-0.026917785	0.095292592	-0.019514348	0.151619602	0.151442706	0.079533156	0.070782805	0.23641361	0.194089044	0.941705538	0.950951254	Bacteria.Firmicutes.Clostridia.Clostridiales.Lachnospiraceae.Coprococcus.1	GSTO2
24749	ENSG00000065621	rs6584592	0.768613885	0.934402781	0.908116812	0.690169306	-0.058941502	0.017799001	-0.012069487	0.038889043	0.199529567	0.215428878	0.104174748	0.097130199	0.455071011	0.286024945	0.999550585	0.97112811	Bacteria.Firmicutes.Clostridia.Clostridiales.Lachnospiraceae.Lachnospiraceae.ND3007.group	GSTO2
24750	ENSG00000065621	rs6584592	0.570703208	0.985513543	0.41548182	0.633473349	-0.09428471	-0.003557828	-0.060261741	0.04176084	0.165450617	0.195206102	0.073539686	0.087170907	0.271143119	0.247640337	0.998173674	0.994266973	Bacteria.Firmicutes.Bacilli.Bacillales	GSTO2
24751	ENSG00000065621	rs6584592	0.712145385	0.551558871	0.86833602	0.516281927	-0.076416691	-0.111713379	-0.013065949	-0.048505904	0.206214567	0.186657462	0.078512371	0.074327347	0.48351715	0.275622743	0.885272464	0.909473258	Bacteria.Firmicutes.Clostridia.Clostridiales.Ruminococcaceae.Ruminococcaceae.UCG.014	GSTO2
24752	ENSG00000065621	rs6584592	0.697703523	0.193649145	0.251954742	0.048511202	0.074279839	-0.231177529	-0.064959603	0.12889913	0.190402202	0.176035857	0.056206123	0.064125842	0.480035875	0.098434522	0.934902435	0.965530807	Bacteria.Proteobacteria.Gammaproteobacteria.Enterobacteriales.Enterobacteriaceae	GSTO2
24753	ENSG00000065621	rs6584592	0.353514603	0.244669114	0.092057869	0.16039565	0.185140325	-0.215225093	0.162146721	-0.12125186	0.198142688	0.183347965	0.09485075	0.08540551	0.286386441	0.093240924	0.684046952	0.961152204	Bacteria.Bacteroidetes.Bacteroidia.Bacteroidales.Porphyromonadaceae.Odoribacter	GSTO2
24754	ENSG00000065621	rs6584592	0.815845881	0.749837244	0.933925109	0.902199675	-0.048110084	-0.078000865	-0.00784293	-0.012213191	0.205753969	0.243609521	0.094238473	0.099007256	0.532471093	0.283190554	0.998768023	0.999934415	Bacteria.Firmicutes.Clostridia.Clostridiales.Ruminococcaceae.Ruminococcaceae.NK4A214.group	GSTO2
24755	ENSG00000065621	rs6584592	0.64480884	0.615264606	0.719501594	0.510831943	-0.169528097	0.213582199	0.03600011	-0.074865685	0.366064251	0.422963365	0.09981589	0.113239415	0.724633325	0.499055919	0.877580293	0.890273479	Bacteria.Firmicutes.Clostridia.Clostridiales.Lachnospiraceae..Eubacterium..rectale.group	GSTO2
24756	ENSG00000065621	rs6584592	0.954529153	0.732985503	0.858110406	0.870173516	-0.012284023	-0.074708202	0.01421954	-0.013600177	0.214615939	0.218060243	0.079226151	0.08288999	0.553531128	0.299708175	0.999814869	0.945813095	Bacteria.Actinobacteria.Actinobacteria.Corynebacteriales.Corynebacteriaceae	GSTO2
24757	ENSG00000065621	rs6584592	0.755332039	0.43477624	0.962288519	0.192237019	-0.048822543	-0.122245663	-0.004032416	0.103936421	0.156025027	0.15556144	0.084961326	0.078891018	0.379870885	0.138624333	0.784399596	0.879154097	Bacteria.Actinobacteria.Actinobacteria	GSTO2
24758	ENSG00000065621	rs6584592	0.678944145	0.811979188	0.714571658	0.476550395	-0.097700426	0.049760758	-0.043922723	0.08122369	0.234999959	0.208354172	0.119583245	0.113449512	0.491897715	0.317778284	0.943730679	0.978883571	Bacteria.Firmicutes.Clostridia.Clostridiales.Family.XIII.Family.XIII.AD3011.group	GSTO2
24759	ENSG00000065621	rs6584592	0.533116498	0.963178895	0.472932497	0.600456311	-0.115234329	-0.007592446	-0.048726269	0.030134004	0.183919275	0.163840858	0.067501328	0.057258263	0.315993291	0.329821147	0.874467183	0.836899339	Bacteria.Firmicutes.Clostridia.Clostridiales.Lachnospiraceae.Tyzzerella	GSTO2
24760	ENSG00000065621	rs6584592	0.582118352	0.77884043	0.352819191	0.020404635	-0.087189616	0.042641291	-0.057356754	0.137615191	0.157660972	0.15122046	0.061295714	0.057915125	0.230086998	0.17990365	0.998409995	0.996467843	Bacteria.Verrucomicrobia	GSTO2
24761	ENSG00000065621	rs6584592	0.66434281	0.921335772	0.730970026	0.738423123	-0.102051817	0.026625565	-0.027416396	0.033603286	0.234125741	0.268593239	0.079399718	0.100203	0.516913868	0.395669256	0.996423631	0.972476884	Bacteria.Bacteroidetes.Bacteroidia.Bacteroidales.Prevotellaceae.Prevotella.7	GSTO2
24762	ENSG00000065621	rs6584592	0.708285381	0.298148538	0.843795775	0.00310886	-0.051867782	-0.14388345	-0.01183125	-0.176139419	0.138026884	0.137203786	0.059808878	0.057380228	0.322985179	0.07716982	0.84588284	0.374052464	Bacteria.Firmicutes.Clostridia.Clostridiales.Lachnospiraceae.Lachnospira	GSTO2
24763	ENSG00000065621	rs6584592	0.450710103	0.909742778	0.018603917	0.002664762	-0.109294935	-0.016312273	0.173136185	-0.209680696	0.144048204	0.143343136	0.071749555	0.067159582	0.184942738	0.163936966	0.998880039	0.559155796	Bacteria.Proteobacteria.Deltaproteobacteria.Desulfovibrionales.Desulfovibrionaceae.Bilophila	GSTO2
24764	ENSG00000065621	rs6584592	0.758494128	0.266853637	0.812185997	0.17483266	-0.058318357	-0.213082525	-0.018125331	-0.10304749	0.188893389	0.190284645	0.0759781	0.075129344	0.453473763	0.12039346	0.99365755	0.944015052	Bacteria.Firmicutes.Clostridia.Clostridiales.Ruminococcaceae.Ruminococcus.1	GSTO2
24765	ENSG00000065621	rs6584592	0.243417386	0.719124205	0.127470595	0.363866869	-0.226570542	0.077290555	0.137613768	-0.089773862	0.192496088	0.213999108	0.089152076	0.098184388	0.254043697	0.295438301	0.998793879	0.998019463	Bacteria.Firmicutes.Clostridia.Clostridiales.Lachnospiraceae.Blautia	GSTO2
24766	ENSG00000065621	rs6584592	0.910760145	0.726364341	0.690831208	0.880989579	0.024549034	-0.069665005	0.036308468	-0.012287054	0.218193256	0.198217162	0.090889896	0.081752446	0.535242101	0.370685084	0.966546108	0.98127983	Bacteria.Firmicutes.Clostridia.Clostridiales.Ruminococcaceae.Ruminiclostridium.6	GSTO2
24767	ENSG00000065621	rs6584592	0.512230193	0.515528428	0.569239025	0.354627533	-0.162816103	0.199373546	-0.062382061	0.119744758	0.247089925	0.304957578	0.109052151	0.128453045	0.5352512	0.28382959	0.990636978	0.998920199	Bacteria.Firmicutes.Clostridia.Clostridiales.Lachnospiraceae..Eubacterium..ventriosum.group	GSTO2
24768	ENSG00000065621	rs6584592	0.337340477	0.05251414	0.369482288	0.04636088	-0.936543455	2.146207019	0.144823757	-0.35820758	0.969041747	1.086974629	0.160270286	0.176432139	0.999415694	0.63991231	0.990344402	0.847851006	Bacteria.Firmicutes	GSTO2
24769	ENSG00000065621	rs6584592	0.810844021	0.758111194	0.985210702	0.997794655	-0.038554374	-0.049746947	0.001199481	-0.000167607	0.160443965	0.160867084	0.064463732	0.060410198	0.287719435	0.187830768	0.999801261	0.999176814	Bacteria.Proteobacteria.Betaproteobacteria.Burkholderiales.Alcaligenaceae.Parasutterella	GSTO2
24770	ENSG00000065621	rs6584592	0.333967403	0.111168108	0.251349812	0.015766952	-0.191751982	0.348408353	-0.082419027	0.209851486	0.197016068	0.215785947	0.071221003	0.084676277	0.417184938	0.09867871	0.999028109	0.997798285	Bacteria.Actinobacteria.Actinobacteria.Micrococcales.Micrococcaceae	GSTO2
24771	ENSG00000065621	rs6584592	0.485617497	0.682619905	0.509558667	0.492463589	-0.178279317	0.114978501	-0.067729603	0.079992099	0.254233811	0.279954611	0.102136688	0.115890305	0.461297785	0.306196852	0.99946547	0.972078348	Bacteria.Firmicutes.Erysipelotrichia.Erysipelotrichales.Erysipelotrichaceae..Clostridium..innocuum.group	GSTO2
24772	ENSG00000065621	rs6584592	0.362413342	0.823665353	0.054403843	0.005434664	-0.137688883	0.032951252	0.143731595	-0.193310749	0.150130033	0.147287159	0.07338995	0.067241144	0.156047858	0.162228566	0.972085394	0.870896984	Bacteria.Proteobacteria.Deltaproteobacteria.Desulfovibrionales.Desulfovibrionaceae	GSTO2
24773	ENSG00000065621	rs6584592	0.792099512	0.876951068	0.834152497	0.818917373	-0.180227535	0.10891	0.025310411	-0.028542718	0.680988836	0.700668774	0.120406186	0.124178477	0.912949617	0.751127184	0.998947111	0.995399427	Bacteria.Bacteroidetes	GSTO2
24774	ENSG00000065621	rs6584592	0.924521566	0.617655883	0.84935954	0.187667533	-0.01890234	0.095387034	0.024022706	0.158678814	0.198757543	0.190186033	0.12598263	0.119190032	0.472175648	0.23444319	0.956489593	0.989731238	Bacteria.Actinobacteria.Coriobacteriia.Coriobacteriales.Coriobacteriaceae	GSTO2
24775	ENSG00000065621	rs6584592	0.757808084	0.411394928	0.894508663	0.443503619	-0.056159306	-0.159807587	0.014286784	0.083572092	0.181367999	0.193311572	0.107327847	0.108405215	0.474033447	0.156096974	0.96149623	0.972299477	Bacteria.Actinobacteria	GSTO2
24776	ENSG00000065621	rs6584592	0.381911758	0.224179601	0.351062589	0.071324618	-0.154824338	0.279969345	0.066859312	-0.149748885	0.175884479	0.228172897	0.071188988	0.081699461	0.292918051	0.117378511	0.938500455	0.708707624	Bacteria.Proteobacteria.Betaproteobacteria.Burkholderiales	GSTO2
24777	ENSG00000065621	rs6584592	0.803180534	0.939086517	0.216440195	0.05896931	-0.037156627	-0.011487767	-0.086602876	0.132857776	0.148485096	0.149756281	0.069393272	0.069137349	0.267720722	0.170270582	0.741085826	0.712909627	Bacteria.Proteobacteria.Gammaproteobacteria.Pasteurellales.Pasteurellaceae	GSTO2
24778	ENSG00000065621	rs6584592	0.847142832	0.898031576	0.941609795	0.429451866	-0.039882411	0.023647484	-0.008993647	0.087034484	0.206084905	0.183822956	0.12231897	0.109474634	0.459843122	0.28323754	0.898573745	0.987554159	Bacteria.Firmicutes.Clostridia.Clostridiales.Family.XIII	GSTO2
24779	ENSG00000065621	rs6584592	0.402269097	0.85520985	0.373707536	0.978818713	-0.187674258	-0.040852103	-0.081007078	0.002455935	0.22262468	0.223002926	0.090447447	0.092152549	0.416281653	0.350987474	0.997152221	0.995814581	Bacteria.Firmicutes.Clostridia.Clostridiales.Family.XI	GSTO2
24780	ENSG00000065621	rs6584592	0.794952933	0.797739909	0.787285215	0.941861479	-0.039567352	-0.043224463	0.015507289	-0.005495969	0.151635168	0.167985862	0.057235821	0.075072643	0.263475638	0.19909356	0.99994518	0.999865593	Bacteria.Bacteroidetes.Bacteroidia.Bacteroidales.Prevotellaceae	GSTO2
24781	ENSG00000065621	rs6584592	0.335276917	0.917810408	0.231055539	0.590493704	-0.189779321	0.023741969	-0.094715605	0.048006152	0.195522027	0.229196043	0.078355574	0.088775398	0.285200171	0.388385511	0.998201428	0.99782309	Bacteria.Firmicutes.Bacilli.Bacillales.Staphylococcaceae.Staphylococcus	GSTO2
24782	ENSG00000065621	rs6584592	0.951028074	0.302333059	0.256468791	0.015679818	0.009153224	-0.156062162	0.063485742	-0.134083463	0.148471387	0.150121802	0.055460717	0.054056214	0.364288682	0.078161602	0.626983535	0.534555509	Bacteria.Proteobacteria.Betaproteobacteria.Burkholderiales.Alcaligenaceae.Sutterella	GSTO2
24783	ENSG00000065621	rs6584592	0.816105946	0.752782617	0.998117542	0.916134164	-0.042150445	-0.052208703	-0.000182941	-0.008249441	0.180525882	0.165067348	0.07724679	0.078039427	0.330417899	0.206338173	0.999949593	0.998994847	Bacteria.Firmicutes.Erysipelotrichia.Erysipelotrichales.Erysipelotrichaceae.Erysipelatoclostridium	GSTO2
24784	ENSG00000065621	rs6584592	0.693404795	0.911963196	0.567090638	0.321456659	-0.060110042	0.018274801	-0.034989711	0.06857397	0.151804766	0.164656594	0.06082717	0.068644515	0.279294909	0.169776443	0.792986673	0.8806471	Bacteria.Fusobacteria.Fusobacteriia.Fusobacteriales.Fusobacteriaceae.Fusobacterium	GSTO2
24785	ENSG00000065621	rs6584592	0.459073775	0.405960953	0.526790478	0.197999387	-0.169931948	0.201624203	-0.063418635	0.124451726	0.228176795	0.241068612	0.099669992	0.095705423	0.337447955	0.203661373	0.988161388	0.950695192	Bacteria.Firmicutes.Bacilli.Lactobacillales.Carnobacteriaceae	GSTO2
24786	ENSG00000065621	rs6584592	0.885372242	0.979010462	0.935365815	0.915470484	-0.089328264	0.016725637	0.009169835	-0.012345396	0.617244929	0.633320597	0.112643886	0.115866592	0.86131307	0.757320129	0.99911693	0.997690506	Bacteria.Bacteroidetes.Bacteroidia.Bacteroidales.Bacteroidaceae.Bacteroides	GSTO2
24787	ENSG00000065621	rs6584592	0.798496818	0.945527253	0.210389523	0.061535829	-0.038013427	-0.010285153	-0.086926513	0.130981261	0.1483014	0.149961939	0.068727272	0.068864804	0.259857697	0.175859424	0.751507816	0.74864438	Bacteria.Proteobacteria.Gammaproteobacteria.Pasteurellales.Pasteurellaceae.Haemophilus	GSTO2
24788	ENSG00000065621	rs6584592	0.510833726	0.860394643	0.298933636	0.229585934	-0.109792721	0.02863435	-0.075252542	0.096756502	0.166069625	0.162179092	0.071876662	0.079789216	0.244413247	0.208058449	0.999550314	0.996901429	Bacteria.Proteobacteria.Gammaproteobacteria.Pseudomonadales	GSTO2
24789	ENSG00000065621	rs6584592	0.304594982	0.102580751	0.206145303	0.010250021	-0.189407875	0.338773067	-0.088248851	0.215746839	0.18305947	0.204640883	0.069116961	0.081625259	0.286319236	0.060239572	0.970727297	0.993706599	Bacteria.Actinobacteria.Actinobacteria.Micrococcales	GSTO2
24790	ENSG00000065621	rs6584592	0.565420284	0.651227754	0.154295335	0.022233928	-0.085613394	0.070095216	-0.104995326	0.194368134	0.148192337	0.154351756	0.072859762	0.083009333	0.254077155	0.121345264	0.561729627	0.858887419	Bacteria.Firmicutes.Clostridia.Clostridiales.Peptostreptococcaceae	GSTO2
24791	ENSG00000065621	rs6584592	0.476928648	0.127402605	0.555922549	0.035276405	-0.186588818	0.392709234	-0.069130424	0.23926605	0.260843295	0.254367559	0.11678899	0.111319438	0.517272938	0.139268336	0.941212496	0.786780669	Bacteria.Firmicutes.Clostridia.Clostridiales.Ruminococcaceae.Anaerotruncus	GSTO2
24792	ENSG00000065621	rs6584592	0.159504642	0.011644733	0.220868107	0.004736885	-0.392224553	0.887137733	0.11558715	-0.30096069	0.275671515	0.34186505	0.093522962	0.102943531	0.465406169	0.057504215	0.996108676	0.765505984	Bacteria.Firmicutes.Clostridia.Clostridiales.Lachnospiraceae..Ruminococcus..gnavus.group	GSTO2
24793	ENSG00000065621	rs6584592	0.862946268	0.56404057	0.696657386	0.585359109	-0.02618157	-0.091387197	0.038353613	0.057656062	0.151076839	0.157625374	0.097955102	0.105160766	0.231176936	0.109510215	0.965138341	0.956901174	Bacteria.Firmicutes.Clostridia.Clostridiales.Ruminococcaceae.Ruminiclostridium.5	GSTO2
24794	ENSG00000065621	rs6584592	0.184093954	0.088870788	0.219813555	0.055019053	-0.444198901	0.715124937	0.093662503	-0.168474336	0.330920699	0.41411869	0.075608482	0.086248773	0.526106678	0.190483863	0.999785669	0.999420701	Bacteria.Firmicutes.Clostridia.Clostridiales.Ruminococcaceae.Faecalibacterium	GSTO2
24795	ENSG00000065621	rs6584592	0.583215617	0.9541026	0.612023759	0.818159802	-0.123008011	-0.013128453	-0.040777567	0.018020971	0.22307956	0.22723506	0.080017024	0.078069823	0.526050761	0.439027153	0.984987993	0.979204363	Bacteria.Proteobacteria.Deltaproteobacteria.Desulfovibrionales.Desulfovibrionaceae.Desulfovibrio	GSTO2
24796	ENSG00000065621	rs6584592	0.569017162	0.735931823	0.503098621	0.408039921	-0.095701571	0.073670591	-0.038141582	0.065837524	0.167202798	0.217527746	0.056647547	0.079068992	0.325315865	0.235894868	0.937318069	0.997412515	Bacteria.Proteobacteria.Gammaproteobacteria.Enterobacteriales.Enterobacteriaceae.Citrobacter	GSTO2
24797	ENSG00000065621	rs6584592	0.796225693	0.810214103	0.461954241	0.354478248	0.051033946	0.045228131	0.104243368	0.119364875	0.196828946	0.18757972	0.140878892	0.128005558	0.421642377	0.283909623	0.86041008	0.994989321	Bacteria.Actinobacteria.Coriobacteriia.Coriobacteriales	GSTO2
24798	ENSG00000065621	rs6584592	0.76710596	0.799252328	0.895814895	0.742035487	-0.045411112	-0.039305214	-0.011981866	0.029389939	0.152700974	0.153931103	0.091147703	0.088913669	0.292927646	0.138675851	0.998239218	0.993431763	Bacteria.Firmicutes.Clostridia.Clostridiales.Ruminococcaceae.Flavonifractor	GSTO2
24799	ENSG00000065621	rs6584592	0.95291902	0.42952971	0.671058185	0.292982429	0.013213663	-0.146567485	0.042275733	-0.087102649	0.222953751	0.184388319	0.099098975	0.082167848	0.573039246	0.219212683	0.912496108	0.873324434	Bacteria.Firmicutes.Clostridia.Clostridiales.Lachnospiraceae..Eubacterium..xylanophilum.group	GSTO2
24800	ENSG00000065621	rs6584592	0.237143205	0.075229882	0.266502825	0.061246946	-0.795400875	1.370355354	0.143059353	-0.271044631	0.666727155	0.758118296	0.127658749	0.142341776	0.771843798	0.37316354	0.876277026	0.673626995	Bacteria.Firmicutes.Clostridia.Clostridiales.Lachnospiraceae	GSTO2
24801	ENSG00000065621	rs6584592	0.804927624	0.353490554	0.442227256	0.293500466	0.046305434	-0.187260613	0.072280072	-0.10391279	0.186738171	0.200401805	0.09349464	0.098131757	0.488819487	0.16213913	0.972923782	0.992258538	Bacteria.Firmicutes.Clostridia.Clostridiales.Ruminococcaceae.Ruminiclostridium.9	GSTO2
24802	ENSG00000065621	rs6584592	0.734276597	0.766050126	0.940046115	0.555858693	-0.059232972	0.071009636	-0.004367143	0.046492449	0.173764825	0.237668938	0.057843755	0.078531651	0.368312346	0.252888494	0.998735039	0.999709092	Bacteria.Bacteroidetes.Bacteroidia.Bacteroidales.Prevotellaceae.Prevotella.9	GSTO2
24803	ENSG00000065621	rs6584592	0.845048804	0.147385121	0.445242048	0.04543644	0.038623147	-0.267382308	-0.060297995	0.150767088	0.196846103	0.182383735	0.078515736	0.073933948	0.475617607	0.097922691	0.903211555	0.623173572	Bacteria.Firmicutes.Negativicutes.Selenomonadales.Veillonellaceae	GSTO2
24804	ENSG00000065621	rs6584592	0.203488371	0.31132117	0.087414069	0.047242645	-0.238481478	0.191627806	0.129379566	-0.170878966	0.185673826	0.187818867	0.074571691	0.084513586	0.186544909	0.108570998	0.99786128	0.999462671	Bacteria.Firmicutes.Clostridia.Clostridiales.Lachnospiraceae.Anaerostipes	GSTO2
24805	ENSG00000065621	rs6584592	0.792054735	0.876916291	0.834105178	0.818883545	-0.180270349	0.108942478	0.025318365	-0.028548657	0.681000411	0.700678064	0.120409151	0.1241807	0.911453005	0.750445227	0.998912436	0.995383189	Bacteria.Bacteroidetes.Bacteroidia.Bacteroidales	GSTO2
24806	ENSG00000065717	rs306046	0.1294345	0.069943357	0.362771063	0.352064274	0.791237426	-0.596872086	0.173200454	-0.108902715	0.515286866	0.324005181	0.188992023	0.116198055	0.332571465	0.094359027	0.996483139	0.869987637	Bacteria.Bacteroidetes.Bacteroidia.Bacteroidales.Porphyromonadaceae.Butyricimonas	TLE2
24807	ENSG00000065717	rs306046	0.364285941	0.19598464	0.08213723	0.203382236	0.223321605	-0.251340429	-0.283503124	0.16888106	0.244458459	0.192406318	0.160596712	0.131453978	0.236664289	0.07430924	0.699439699	0.714072274	Bacteria.Firmicutes.Clostridia.Clostridiales.Ruminococcaceae.Butyricicoccus	TLE2
24808	ENSG00000065717	rs306046	0.091980238	0.059125359	0.527659129	0.649712379	0.421846609	-0.364965103	0.075936149	-0.042174207	0.246706851	0.190042939	0.119594766	0.09243784	0.087196482	0.026045686	0.820965124	0.994491973	Bacteria.Firmicutes.Clostridia.Clostridiales.Peptostreptococcaceae.Intestinibacter	TLE2
24809	ENSG00000065717	rs306046	0.347993749	0.221828364	0.871858933	0.87988198	0.437904008	-0.37823064	0.027229385	-0.016709758	0.463282167	0.306675114	0.168159573	0.110146013	0.382593984	0.151576597	0.999469974	0.997826072	Bacteria.Bacteroidetes.Bacteroidia.Bacteroidales.Porphyromonadaceae.Barnesiella	TLE2
24810	ENSG00000065717	rs306046	0.197750858	0.074112761	0.536289732	0.897694435	0.320084133	-0.33301887	-0.0604448	0.009132689	0.246011849	0.183510667	0.097227163	0.070757396	0.140380038	0.030191441	0.796643063	0.996905805	Bacteria.Firmicutes.Negativicutes.Selenomonadales.Acidaminococcaceae.Phascolarctobacterium	TLE2
24811	ENSG00000065717	rs306046	0.038284969	0.069292864	0.186902559	0.717342239	0.524962565	-0.346427411	-0.147099521	0.032317522	0.248309412	0.187605368	0.110298336	0.088889769	0.07222826	0.033039893	0.999513786	0.972380156	Bacteria.Firmicutes.Erysipelotrichia.Erysipelotrichales.Erysipelotrichaceae	TLE2
24812	ENSG00000065717	rs306046	0.057352162	0.048968275	0.246679296	0.441674146	0.741948575	-0.498497454	0.158082905	-0.065831809	0.383554213	0.24851504	0.135249652	0.085050199	0.161639785	0.064545858	0.999586829	0.996426659	Bacteria.Firmicutes.Negativicutes.Selenomonadales.Veillonellaceae.Megasphaera	TLE2
24813	ENSG00000065717	rs306046	0.201780773	0.092617758	0.832874106	0.975975825	0.342211311	-0.334175694	-0.026134291	0.002893402	0.265416186	0.195825921	0.123360132	0.095716805	0.184071882	0.046289744	0.928534236	0.912329281	Bacteria.Firmicutes.Clostridia.Clostridiales.Ruminococcaceae.Ruminococcaceae.UCG.005	TLE2
24814	ENSG00000065717	rs306046	0.039566585	0.007271392	0.136743183	0.045338247	0.954577698	-0.871663397	0.246788513	-0.230951205	0.454588515	0.314674101	0.16382971	0.113201898	0.217953395	0.030082682	0.998986731	0.998377846	Bacteria.Firmicutes.Clostridia.Clostridiales.Family.XI.Anaerococcus	TLE2
24815	ENSG00000065717	rs306046	0.039838981	0.071309788	0.187621183	0.675776407	0.52277439	-0.350214864	-0.147731358	0.038595132	0.249309419	0.19105871	0.110955149	0.091871138	0.081168101	0.04100991	0.993501001	0.950257202	Bacteria.Firmicutes.Erysipelotrichia.Erysipelotrichales	TLE2
24816	ENSG00000065717	rs306046	0.283962736	0.154235999	0.995150189	0.810093914	0.375528033	-0.373711969	-0.000729864	0.023139536	0.34763078	0.259293288	0.119621491	0.095907255	0.24701565	0.090336101	0.990377206	0.951252571	Bacteria.Proteobacteria.Betaproteobacteria.Burkholderiales	TLE2
24817	ENSG00000065717	rs306046	0.099998399	0.047606502	0.704279339	0.430921999	0.403757125	-0.364026124	0.044042765	-0.068594948	0.24202021	0.180345337	0.115537201	0.086557653	0.078699288	0.018400274	0.999334555	0.984995763	Bacteria.Firmicutes.Erysipelotrichia.Erysipelotrichales.Erysipelotrichaceae.Erysipelotrichaceae.UCG.003	TLE2
24818	ENSG00000065717	rs306046	0.075570821	0.050100358	0.234017714	0.201031437	0.939662298	-0.811704552	-0.218130292	0.178724893	0.520469115	0.406733927	0.181613707	0.138384368	0.485970203	0.182910676	0.99967607	0.999141757	Bacteria.Firmicutes.Negativicutes.Selenomonadales	TLE2
24819	ENSG00000065717	rs306046	0.123606797	0.1139038	0.976953377	0.713946686	0.394814286	-0.305809809	0.003440476	0.036043192	0.253130223	0.190877661	0.118643653	0.097906112	0.160495878	0.059728337	0.971375322	0.988362545	Bacteria.Firmicutes.Clostridia.Clostridiales.Ruminococcaceae.Ruminococcaceae.UCG.003	TLE2
24820	ENSG00000065717	rs306046	0.214729385	0.203430766	0.079777496	0.061537807	-1.045242116	0.792949597	0.340745337	-0.27732409	0.834380454	0.617284795	0.19149398	0.145807258	0.62857314	0.5111096	0.766466382	0.99665811	Bacteria.Proteobacteria	TLE2
24821	ENSG00000065717	rs306046	0.383267857	0.185046958	0.165170967	0.107742424	0.227625416	-0.248617171	-0.190628434	0.166965477	0.259330681	0.185623538	0.135828691	0.102396362	0.194011053	0.042216079	0.725341652	0.980985352	Bacteria.Firmicutes.Clostridia.Clostridiales.Ruminococcaceaencultured	TLE2
24822	ENSG00000065717	rs306046	0.099105886	0.052936265	0.252027606	0.285651069	0.38928814	-0.344227565	0.132684401	-0.083584912	0.232720016	0.17465871	0.114822642	0.077649629	0.069540908	0.017044117	0.757940795	0.84780886	Bacteria.Proteobacteria.Gammaproteobacteria.Pasteurellales.Pasteurellaceae	TLE2
24823	ENSG00000065717	rs306046	0.082572523	0.04049192	0.4100202	0.416113472	0.523260897	-0.429346811	0.138119399	-0.088460137	0.29684388	0.20544748	0.166583771	0.108098339	0.092120825	0.022972601	0.998173674	0.991886968	Bacteria.Firmicutes.Bacilli.Bacillales	TLE2
24824	ENSG00000065717	rs306046	0.086180687	0.061770321	0.370740481	0.973359298	0.403592248	-0.330820128	-0.113438059	-0.003114614	0.231693585	0.174093327	0.125869582	0.092911848	0.067494928	0.021387768	0.997048205	0.999513539	Bacteria.Firmicutes.Clostridia.Clostridiales.Lachnospiraceae.Dorea	TLE2
24825	ENSG00000065717	rs306046	0.537928254	0.163869016	0.443511209	0.704086134	0.182615896	-0.289731965	-0.100312976	-0.037027497	0.29493108	0.20579783	0.130122764	0.097067449	0.294000651	0.049022936	0.93665316	0.935180699	Bacteria.Firmicutes.Clostridia.Clostridiales.Lachnospiraceae..Eubacterium..eligens.group	TLE2
24826	ENSG00000065717	rs306046	0.101828271	0.01094106	0.463039806	0.08497769	0.670844102	-0.869376852	0.106538252	-0.200967057	0.404327103	0.332002333	0.144331392	0.114918153	0.19671357	0.037941345	0.650864169	0.630444538	Bacteria.Firmicutes.Erysipelotrichia.Erysipelotrichales.Erysipelotrichaceae.Holdemanella	TLE2
24827	ENSG00000065717	rs306046	0.124725301	0.056760564	0.173788888	0.221467739	0.361067352	-0.348458416	0.132549602	-0.095792348	0.23219559	0.179696892	0.096401422	0.077608598	0.094512689	0.018276423	0.675312753	0.873225638	Bacteria.Fusobacteria.Fusobacteriia.Fusobacteriales	TLE2
24828	ENSG00000065717	rs306046	0.082317813	0.145678582	0.396345207	0.832648169	0.535691284	-0.357778533	0.113246817	-0.022729271	0.303637484	0.242997881	0.132650185	0.107140557	0.148225733	0.109320063	0.963485106	0.98063036	Bacteria.Firmicutes.Bacilli.Lactobacillales.Carnobacteriaceae.Granulicatella	TLE2
24829	ENSG00000065717	rs306046	0.169905204	0.032519919	0.996173685	0.392944841	0.382695938	-0.475717608	0.000487075	0.067699749	0.275783252	0.217818057	0.10118324	0.078727767	0.200443383	0.035036006	0.973107537	0.845140553	Bacteria.Firmicutes.Negativicutes.Selenomonadales.Veillonellaceae	TLE2
24830	ENSG00000065717	rs306046	0.399458778	0.200994795	0.522072293	0.619920912	0.252229453	-0.272475922	-0.092307209	0.051899741	0.297412396	0.210957199	0.143425776	0.104151152	0.291305314	0.092687041	0.862549883	0.99827201	Bacteria.Firmicutes.Clostridia.Clostridiales.Ruminococcaceae..Eubacterium..coprostanoligenes.group	TLE2
24831	ENSG00000065717	rs306046	0.085952695	0.035395679	0.47552563	0.238239159	0.42270843	-0.385309634	0.071687263	-0.083769914	0.24248759	0.179387384	0.099896224	0.070384236	0.064382374	0.017360419	0.99994518	0.999865593	Bacteria.Bacteroidetes.Bacteroidia.Bacteroidales.Prevotellaceae	TLE2
24832	ENSG00000065717	rs306046	0.121344045	0.233931738	0.834942205	0.496628147	0.402547175	-0.237713105	0.026759428	0.065496279	0.256502423	0.197881441	0.127917639	0.095812462	0.139627721	0.091479336	0.931045148	0.926866716	Bacteria.Firmicutes.Clostridia.Clostridiales.Ruminococcaceae.Ruminococcus.2	TLE2
24833	ENSG00000065717	rs306046	0.050478263	0.080120399	0.217386015	0.655326685	0.745433837	-0.469817857	0.20758193	-0.053529644	0.374159173	0.264338298	0.166678133	0.119376809	0.132612823	0.070171657	0.998330087	0.999834196	Bacteria.Actinobacteria.Coriobacteriia.Coriobacteriales.Coriobacteriaceae.Collinsella	TLE2
24834	ENSG00000065717	rs306046	0.020408196	0.014686204	0.036359685	0.096089369	0.588097794	-0.462002423	-0.25671954	0.157687338	0.247507281	0.184363313	0.12016497	0.093404526	0.042268476	0.011748898	0.997851323	0.935348541	Bacteria.Firmicutes.Clostridia.Clostridiales.Lachnospiraceae.Fusicatenibacter	TLE2
24835	ENSG00000065717	rs306046	0.450029726	0.231775923	0.488866869	0.769111493	0.239844742	-0.288797148	0.082523864	-0.025681332	0.315633314	0.239287004	0.118567204	0.087129776	0.256774594	0.095927526	0.999507593	0.935584968	Bacteria.Firmicutes.Clostridia.Clostridiales.Lachnospiraceae.Lachnoclostridium	TLE2
24836	ENSG00000065717	rs306046	0.002113022	0.00365352	0.008474721	0.031143379	1.663619826	-1.052615127	-0.396133821	0.225566542	0.519870434	0.349221012	0.145964565	0.102423607	0.063024589	0.032413223	0.672928924	0.890273479	Bacteria.Firmicutes.Clostridia.Clostridiales.Lachnospiraceae..Eubacterium..rectale.group	TLE2
24837	ENSG00000065717	rs306046	0.041599765	0.024542087	0.192074204	0.214265443	0.653992866	-0.530929414	0.140686044	-0.097428751	0.314717895	0.23071126	0.106745528	0.077694382	0.102641458	0.030212607	0.999614985	0.99936283	Bacteria.Firmicutes.Clostridia.Clostridiales.Lachnospiraceae.Tyzzerella.4	TLE2
24838	ENSG00000065717	rs306046	0.079613651	0.060557234	0.572412577	0.957964465	0.444794323	-0.347806839	0.077066992	-0.00519346	0.249828821	0.182153847	0.1358408	0.098158889	0.083683123	0.018897562	0.999989953	0.998685317	Bacteria.Firmicutes.Clostridia.Clostridiales.Christensenellaceae	TLE2
24839	ENSG00000065717	rs306046	0.14987866	0.116115699	0.644705606	0.873189868	0.506341467	-0.383305744	0.074478572	-0.019243689	0.347541327	0.240737902	0.160772295	0.120100962	0.236075891	0.08467448	0.999274386	0.999563655	Bacteria.Firmicutes.Clostridia.Clostridiales.Ruminococcaceae.Ruminococcaceae.UCG.013	TLE2
24840	ENSG00000065717	rs306046	0.11811936	0.060771142	0.61873614	0.418323244	0.372791543	-0.334619432	0.052365042	-0.065837972	0.235442957	0.175396833	0.104729498	0.080838564	0.07864598	0.018535871	0.996546716	0.994860843	Bacteria.Firmicutes.Clostridia.Clostridiales.Ruminococcaceae.Ruminococcaceae.UCG.002	TLE2
24841	ENSG00000065717	rs306046	0.033675767	0.042316647	0.145495646	0.387559615	0.652482899	-0.463858454	0.272379898	-0.115730613	0.300796575	0.224026963	0.184911012	0.133053573	0.073351558	0.035522157	0.867267722	0.989731238	Bacteria.Actinobacteria.Coriobacteriia.Coriobacteriales.Coriobacteriaceae	TLE2
24842	ENSG00000065717	rs306046	0.121895886	0.060062561	0.498483737	0.776063749	0.365995795	-0.33525112	0.059902109	-0.018650984	0.233563863	0.175231002	0.088009225	0.065300015	0.073670895	0.02018458	0.95477287	0.975852805	Bacteria.Firmicutes.Negativicutes.Selenomonadales.Veillonellaceae.Dialister	TLE2
24843	ENSG00000065717	rs306046	0.075511879	0.021819499	0.42049605	0.159730109	0.437655636	-0.430177593	-0.116260768	0.161291628	0.242362816	0.18312141	0.143421625	0.113424557	0.076897602	0.011446985	0.642222318	0.921307549	Bacteria.Firmicutes.Bacilli.Lactobacillales.Streptococcaceae.Streptococcus	TLE2
24844	ENSG00000065717	rs306046	0.663306501	0.299503883	0.455019569	0.777678512	0.158216571	-0.266762782	-0.133550321	0.035668353	0.361786188	0.255098947	0.177710211	0.125812858	0.42332943	0.132165606	0.999550585	0.975879293	Bacteria.Firmicutes.Clostridia.Clostridiales.Lachnospiraceae.Lachnospiraceae.ND3007.group	TLE2
24845	ENSG00000065717	rs306046	0.474240537	0.143377058	0.592985417	0.890996689	0.236602766	-0.346019004	-0.066839835	-0.012140267	0.328744388	0.233645894	0.124439284	0.088245958	0.396717471	0.112516285	0.866913162	0.928486841	Bacteria.Firmicutes.Clostridia.Clostridiales.Ruminococcaceae.Ruminococcaceae.UCG.014	TLE2
24846	ENSG00000065717	rs306046	0.217690222	0.179348714	0.955377771	0.969200787	0.363734522	-0.333347683	-0.00677617	0.003738473	0.292256482	0.245618717	0.120641387	0.096458251	0.276438194	0.146678575	0.971574102	0.982268474	Bacteria.Firmicutes.Clostridia.Clostridiales.Ruminococcaceae.Ruminiclostridium.6	TLE2
24847	ENSG00000065717	rs306046	0.061843886	0.029946062	0.476963624	0.911729207	0.455360118	-0.394194531	-0.127512803	0.014270196	0.23970171	0.177663233	0.178271721	0.128232713	0.043375125	0.010778004	0.953370511	0.962141134	Bacteria.Firmicutes.Clostridia.Clostridiales.Ruminococcaceae.Ruminiclostridium.5	TLE2
24848	ENSG00000065717	rs306046	0.213606742	0.119213732	0.968304071	0.980148406	0.383147284	-0.338725845	0.005465839	0.002470103	0.305095888	0.214576318	0.137035008	0.098893763	0.218854183	0.056144574	0.841027055	0.9968297	Bacteria.Bacteroidetes.Bacteroidia.Bacteroidales.Porphyromonadaceae.Odoribacter	TLE2
24849	ENSG00000065717	rs306046	0.076201679	0.059232492	0.55026226	0.944313359	0.45036548	-0.349504192	0.080855338	-0.006865216	0.25000333	0.182071131	0.134657744	0.097912271	0.082367054	0.018403693	0.999417824	0.998577711	Bacteria.Firmicutes.Clostridia.Clostridiales.Christensenellaceae.Christensenellaceae.R.7.group	TLE2
24850	ENSG00000065717	rs306046	0.0529169	0.070687619	0.098055461	0.140378103	2.237410517	-1.66677037	-0.318215896	0.227058249	1.135151458	0.907249698	0.189627697	0.152150369	0.999415694	0.645675442	0.990344402	0.875994936	Bacteria.Firmicutes	TLE2
24851	ENSG00000065717	rs306046	0.074784224	0.038797783	0.374250144	0.403554326	0.529325927	-0.431164307	0.119593877	-0.077040177	0.292378881	0.204499707	0.13368371	0.091638684	0.097686917	0.026082818	0.999305535	0.989974535	Bacteria.Proteobacteria.Gammaproteobacteria.Pseudomonadales.Pseudomonadaceae.Pseudomonas	TLE2
24852	ENSG00000065717	rs306046	0.412380852	0.192781858	0.271607617	0.567867338	0.221649441	-0.268628967	0.173663638	-0.073180603	0.268687569	0.20415101	0.156645162	0.127475319	0.261532417	0.073717783	0.60514099	0.932690213	Bacteria.Actinobacteria.Actinobacteria	TLE2
24853	ENSG00000065717	rs306046	0.002247059	0.002319402	0.007506611	0.012845348	1.856966126	-1.329581689	-0.337304487	0.22844438	0.584040572	0.419572426	0.122280981	0.089320724	0.261959098	0.109638973	0.956359196	0.73581847	Bacteria.Firmicutes.Clostridia.Clostridiales.Ruminococcaceae	TLE2
24854	ENSG00000065717	rs306046	0.155300605	0.056785888	0.683947477	0.798252792	0.342364789	-0.343179807	-0.039680469	-0.017740743	0.238166942	0.176993367	0.097045431	0.069126178	0.104659191	0.022386626	0.732195911	0.995707	Bacteria.Firmicutes.Negativicutes.Selenomonadales.Acidaminococcaceae	TLE2
24855	ENSG00000065717	rs306046	0.392734987	0.142322611	0.300877025	0.657453667	0.231641067	-0.300640752	-0.104632967	0.032424258	0.269254382	0.202460934	0.100345049	0.072790204	0.264445104	0.080385569	0.820408144	0.84258984	Bacteria.Firmicutes.Clostridia.Clostridiales.Lachnospiraceae.Tyzzerella	TLE2
24856	ENSG00000065717	rs306046	0.402098826	0.124921245	0.525807794	0.865705272	0.257230422	-0.370950646	-0.077073284	-0.016402694	0.305023256	0.238677574	0.120841596	0.09661348	0.368910539	0.094776454	0.877342462	0.944364941	Bacteria.Firmicutes.Clostridia.Clostridiales.Lachnospiraceae..Eubacterium..xylanophilum.group	TLE2
24857	ENSG00000065717	rs306046	0.105041074	0.051804577	0.740688997	0.663401551	0.38879017	-0.355867384	-0.038804739	0.040541011	0.236566227	0.179674941	0.116763678	0.092731107	0.071863829	0.020596058	0.99766152	0.9421232	Bacteria.Firmicutes.Clostridia.Clostridiales.Lachnospiraceae.Coprococcus.1	TLE2
24858	ENSG00000065717	rs306046	0.566601268	0.343966058	0.634474797	0.685991394	0.22400931	-0.250231293	-0.072145007	0.041876661	0.388932257	0.262516685	0.151040378	0.103122061	0.391209715	0.143237739	0.978005773	0.984760276	Bacteria.Firmicutes.Clostridia.Clostridiales.Ruminococcaceae.Ruminococcus.1	TLE2
24859	ENSG00000065717	rs306046	0.094537621	0.088226597	0.49904252	0.896177415	0.449888545	-0.351839835	-0.066959659	0.010204189	0.265214488	0.203324828	0.098506867	0.077897295	0.10735355	0.038667738	0.929367349	0.936161876	Bacteria.Firmicutes.Clostridia.Clostridiales.Lachnospiraceae.Roseburia	TLE2
24860	ENSG00000065717	rs306046	0.111751336	0.034259549	0.658017072	0.302045394	0.453298683	-0.464497931	-0.069829513	0.132741138	0.281216426	0.214860173	0.157038668	0.127611899	0.117528678	0.018662272	0.654963127	0.910444892	Bacteria.Firmicutes.Bacilli.Lactobacillales	TLE2
24861	ENSG00000065717	rs306046	0.095673971	0.047721157	0.618819477	0.476860143	0.434545359	-0.424748523	0.047271137	-0.056797685	0.257070041	0.210540151	0.094564251	0.079388377	0.120183526	0.030786551	0.99830237	0.997282036	Bacteria.Firmicutes.Clostridia.Clostridiales.Clostridiaceae.1.Clostridium.sensu.stricto.1	TLE2
24862	ENSG00000065717	rs306046	0.193965749	0.11906797	0.722583776	0.697235603	0.468678274	-0.414847664	-0.043667626	0.037803221	0.357143568	0.262692362	0.122480816	0.096743635	0.240345743	0.0708993	0.964011852	0.931534808	Bacteria.Proteobacteria.Betaproteobacteria	TLE2
24863	ENSG00000065717	rs306046	0.197209824	0.083367612	0.584837725	0.459407904	0.558744365	-0.482897536	0.096795629	-0.082658352	0.428917826	0.274670908	0.176303036	0.111072793	0.225886978	0.085017162	0.998201428	0.99782309	Bacteria.Firmicutes.Bacilli.Bacillales.Staphylococcaceae.Staphylococcus	TLE2
24864	ENSG00000065717	rs306046	0.049237139	0.030394285	0.216686883	0.729688352	0.46772529	-0.381804201	0.174252869	-0.036726701	0.233459413	0.172564023	0.139701438	0.10583779	0.052624305	0.012188283	0.57233575	0.976188021	Bacteria.Actinobacteria.Actinobacteria.Bifidobacteriales.Bifidobacteriaceae.Bifidobacterium	TLE2
24865	ENSG00000065717	rs306046	0.08584904	0.026269287	0.52102246	0.209428845	0.448402889	-0.436909704	-0.094580429	0.146365127	0.257140329	0.192192345	0.146586717	0.115475051	0.080877389	0.012270747	0.684529828	0.955303348	Bacteria.Firmicutes.Bacilli.Lactobacillales.Streptococcaceae	TLE2
24866	ENSG00000065717	rs306046	0.124381746	0.056668254	0.172485954	0.220300547	0.36135049	-0.348674674	0.132881563	-0.09597248	0.232162027	0.179739479	0.096346159	0.077555972	0.094134912	0.018814131	0.664868684	0.8806471	Bacteria.Fusobacteria.Fusobacteriia.Fusobacteriales.Fusobacteriaceae.Fusobacterium	TLE2
24867	ENSG00000065717	rs306046	0.17766509	0.093807461	0.375012959	0.319201518	0.928063341	-0.734746832	-0.111093083	0.082753682	0.681137046	0.432161091	0.12438108	0.082450773	0.728627383	0.336859048	0.99911693	0.98634337	Bacteria.Bacteroidetes.Bacteroidia.Bacteroidales.Bacteroidaceae.Bacteroides	TLE2
24868	ENSG00000065717	rs306046	0.093249916	0.049597531	0.282544675	0.315603294	0.398140442	-0.350249835	0.1171481	-0.074631043	0.233770578	0.175108449	0.108123629	0.073802851	0.065126178	0.016638088	0.780204642	0.904893157	Bacteria.Proteobacteria.Gammaproteobacteria.Pasteurellales.Pasteurellaceae.Haemophilus	TLE2
24869	ENSG00000065717	rs306046	0.022097675	0.006874773	0.055929117	0.029340783	0.572688445	-0.537401931	-0.192094294	0.17042545	0.244319782	0.19258694	0.098718381	0.076515643	0.038522688	0.005345191	0.997466038	0.960960829	Bacteria.Bacteroidetes.Bacteroidia.Bacteroidales.Rikenellaceae	TLE2
24870	ENSG00000065717	rs306046	0.036865803	0.013849766	0.170295878	0.088697962	0.836898953	-0.810259188	0.199293951	-0.199427134	0.392827867	0.320434366	0.143751073	0.115421501	0.135528222	0.029408597	0.996423631	0.938343963	Bacteria.Bacteroidetes.Bacteroidia.Bacteroidales.Prevotellaceae.Prevotella.7	TLE2
24871	ENSG00000065717	rs306046	0.322658133	0.116018346	0.389172944	0.639110112	0.24562772	-0.284279996	-0.082298895	-0.034521607	0.246496256	0.178495525	0.094941815	0.073275951	0.19545716	0.036507826	0.725182947	0.906418779	Bacteria.Firmicutes.Clostridia.Clostridiales.Lachnospiraceae.Lachnospira	TLE2
24872	ENSG00000065717	rs306046	0.014665106	0.006337549	0.049650816	0.042777099	0.704747103	-0.612793549	-0.272319901	0.217501832	0.281168635	0.217314364	0.136179908	0.105286986	0.056523002	0.011555875	0.998793879	0.998019463	Bacteria.Firmicutes.Clostridia.Clostridiales.Lachnospiraceae.Blautia	TLE2
24873	ENSG00000065717	rs306046	0.122228455	0.059804132	0.411202172	0.274166867	0.363767788	-0.333398566	-0.07985379	0.087858429	0.23235273	0.174081929	0.096555297	0.079676518	0.081100639	0.018463142	0.998880039	0.950358135	Bacteria.Proteobacteria.Deltaproteobacteria.Desulfovibrionales.Desulfovibrionaceae.Bilophila	TLE2
24874	ENSG00000065717	rs306046	0.187563141	0.091859883	0.770542244	0.98481417	0.345566097	-0.336556192	-0.028584089	0.001428767	0.259506366	0.196752328	0.097600756	0.074780999	0.116544357	0.034104576	0.99894297	0.998882343	Bacteria.Verrucomicrobia.Verrucomicrobiae.Verrucomicrobiales.Verrucomicrobiaceae.Akkermansia	TLE2
24875	ENSG00000065717	rs306046	0.065312542	0.024802608	0.312021822	0.20230003	0.468615139	-0.431383257	-0.131963918	0.128923141	0.250018167	0.187807587	0.129529792	0.10010829	0.066745678	0.013105731	0.890732322	0.815505046	Bacteria.Firmicutes.Clostridia.Clostridiales.Lachnospiraceaencultured	TLE2
24876	ENSG00000065717	rs306046	0.489888187	0.324145972	0.128186573	0.090654155	0.185533149	-0.190844924	0.135836418	-0.115839484	0.267196935	0.192113963	0.08816905	0.067463058	0.33063595	0.133331639	0.998302481	0.99762474	Bacteria.Proteobacteria.Gammaproteobacteria.Enterobacteriales.Enterobacteriaceae.Escherichia.Shigella	TLE2
24877	ENSG00000065717	rs306046	0.049238181	0.030378658	0.21738629	0.732107107	0.467684844	-0.381802964	0.173963515	-0.036378424	0.23344033	0.172546611	0.139684275	0.105819953	0.05250873	0.012190828	0.571009034	0.977500443	Bacteria.Actinobacteria.Actinobacteria.Bifidobacteriales.Bifidobacteriaceae	TLE2
24878	ENSG00000065717	rs306046	0.005476707	0.005735936	0.021240141	0.045622781	1.280079603	-0.861312481	-0.24296331	0.145248084	0.445687861	0.301617833	0.102950287	0.071290862	0.141360757	0.046455356	0.999785669	0.999420701	Bacteria.Firmicutes.Clostridia.Clostridiales.Ruminococcaceae.Faecalibacterium	TLE2
24879	ENSG00000065717	rs306046	0.024385565	0.011544964	0.103177735	0.079540284	0.847567771	-0.747532196	0.295766141	-0.250200363	0.367885029	0.287705048	0.178978456	0.140495634	0.130098875	0.034499475	0.849002029	0.836713991	Bacteria.Firmicutes.Clostridia.Clostridiales.Ruminococcaceae.Anaerotruncus	TLE2
24880	ENSG00000065717	rs306046	0.381661557	0.165273767	0.715157507	0.940672391	0.295225757	-0.376583597	-0.070205825	-0.010895729	0.335206893	0.268393754	0.191552695	0.145842653	0.365794323	0.112898019	0.943730679	0.999877656	Bacteria.Firmicutes.Clostridia.Clostridiales.Family.XIII.Family.XIII.AD3011.group	TLE2
24881	ENSG00000065717	rs306046	0.08307301	0.146270047	0.395418426	0.830987025	0.534348539	-0.357310541	0.114155355	-0.022968463	0.303639102	0.243042106	0.133450888	0.107187506	0.153067209	0.103180223	0.988161388	0.958055178	Bacteria.Firmicutes.Bacilli.Lactobacillales.Carnobacteriaceae	TLE2
24882	ENSG00000065717	rs306046	0.11007853	0.043643399	0.579059955	0.431723633	0.424117698	-0.383045452	0.072235155	-0.069781504	0.261859219	0.18621685	0.129565713	0.08820901	0.100173929	0.022069788	0.999550314	0.996901429	Bacteria.Proteobacteria.Gammaproteobacteria.Pseudomonadales	TLE2
24883	ENSG00000065717	rs306046	0.255953951	0.017657615	0.86580624	0.205126459	0.38687371	-0.658234055	-0.021617772	-0.124247963	0.337600935	0.27045969	0.127427546	0.097090517	0.34164233	0.035750989	0.838488628	0.807732754	Bacteria.Firmicutes.Erysipelotrichia.Erysipelotrichales.Erysipelotrichaceae.Faecalitalea	TLE2
24884	ENSG00000065717	rs306046	0.071676611	0.082797709	0.148460152	0.201476144	1.63298884	-1.180825609	-0.251216914	0.168913532	0.892055064	0.670380383	0.171819616	0.130918309	0.675645467	0.385074176	0.876277026	0.726330417	Bacteria.Firmicutes.Clostridia.Clostridiales.Lachnospiraceae	TLE2
24885	ENSG00000065717	rs306046	0.160302143	0.050833187	0.143124428	0.028837158	0.323280644	-0.339329292	-0.143599955	0.168744921	0.227655734	0.170590827	0.096902228	0.075515776	0.094021408	0.017256126	0.934169653	0.990835033	Bacteria.Bacteroidetes.Bacteroidia.Bacteroidales.Porphyromonadaceae.Parabacteroides	TLE2
24886	ENSG00000065717	rs306046	0.633333962	0.286544437	0.342039445	0.59714402	0.152656492	-0.245407646	0.17832299	-0.073446856	0.318521733	0.228408264	0.186327532	0.138296374	0.433171475	0.120225829	0.925664213	0.973493341	Bacteria.Actinobacteria	TLE2
24887	ENSG00000065717	rs306046	0.759235953	0.982582379	0.101036485	0.122187207	-0.11510559	-0.005934039	0.180542914	-0.125825126	0.374013871	0.270782988	0.108558707	0.080360398	0.577497142	0.394514442	0.713206287	0.995251343	Bacteria.Proteobacteria.Gammaproteobacteria	TLE2
24888	ENSG00000065717	rs306046	0.248933483	0.081306854	0.812426611	0.504019447	0.420933348	-0.440076	0.03421681	-0.067456537	0.361872825	0.248597964	0.143618232	0.100403031	0.329213301	0.076745523	0.997152221	0.990360691	Bacteria.Firmicutes.Clostridia.Clostridiales.Family.XI	TLE2
24889	ENSG00000065717	rs306046	0.10053689	0.056210279	0.310503586	0.539231908	0.387421637	-0.338841918	-0.098613873	0.04708075	0.232604405	0.174337781	0.096489289	0.076282235	0.078844537	0.019617814	0.895322073	0.94643795	Bacteria.Proteobacteria.Deltaproteobacteria	TLE2
24890	ENSG00000065717	rs306046	0.145454203	0.093676857	0.744977798	0.757699883	0.430617088	-0.380204469	0.044697081	-0.030038933	0.292303186	0.223536609	0.136841199	0.096966795	0.122649619	0.043515951	0.998970432	0.998994847	Bacteria.Firmicutes.Erysipelotrichia.Erysipelotrichales.Erysipelotrichaceae.Erysipelatoclostridium	TLE2
24891	ENSG00000065717	rs306046	0.063781663	0.048970654	0.310885325	0.375363395	0.574115767	-0.482111467	0.128390882	-0.091748454	0.304509692	0.240348768	0.1257247	0.102798477	0.146138136	0.048007701	0.999814869	0.919133689	Bacteria.Actinobacteria.Actinobacteria.Corynebacteriales.Corynebacteriaceae	TLE2
24892	ENSG00000065717	rs306046	0.183373114	0.22436081	0.596820725	0.925732724	0.573185424	-0.3871614	-0.088344696	0.012303629	0.426302414	0.315658429	0.166201333	0.131488519	0.327049227	0.191089286	0.997570438	0.984599015	Bacteria.Firmicutes.Clostridia.Clostridiales.Lachnospiraceae.Lachnospiraceae.UCG.008	TLE2
24893	ENSG00000065717	rs306046	0.151340588	0.060564235	0.202739768	0.656140797	0.332186601	-0.326289136	0.148407646	-0.040686651	0.228836391	0.170889342	0.115351637	0.09096557	0.09794086	0.023809395	0.495297266	0.984211195	Bacteria.Firmicutes.Negativicutes.Selenomonadales.Veillonellaceae.Veillonella	TLE2
24894	ENSG00000065717	rs306046	0.241463961	0.087045523	0.935454271	0.70188823	0.363335964	-0.398429953	0.013080158	0.044644778	0.307402103	0.229373172	0.160899678	0.116129353	0.231325905	0.05463832	0.832362373	0.982679299	Bacteria.Firmicutes.Bacilli	TLE2
24895	ENSG00000065717	rs306046	0.073424421	0.011775108	0.364685646	0.084065372	0.419208458	-0.466862938	-0.093333701	0.141976135	0.23044149	0.180202704	0.102253226	0.080942273	0.075468489	0.010046688	0.857636173	0.994448463	Bacteria.Bacteroidetes.Bacteroidia.Bacteroidales.Porphyromonadaceae	TLE2
24896	ENSG00000065717	rs306046	0.101958937	0.098234375	0.307269493	0.404626053	0.831738739	-0.623615572	-0.167192434	0.104694184	0.501495769	0.371820126	0.162491827	0.124818696	0.394329467	0.177586734	0.996108676	0.996217099	Bacteria.Firmicutes.Clostridia.Clostridiales.Lachnospiraceae..Ruminococcus..gnavus.group	TLE2
24897	ENSG00000065717	rs306046	0.044895382	0.048968417	0.202954388	0.473698591	0.615410895	-0.449317204	0.246577373	-0.101321245	0.301006317	0.223997443	0.191747476	0.140606246	0.08232524	0.038640888	0.766123896	0.994989321	Bacteria.Actinobacteria.Coriobacteriia.Coriobacteriales	TLE2
24898	ENSG00000065717	rs306046	0.071078079	0.080244738	0.366778131	0.555908831	0.502606467	-0.404561965	0.100318089	-0.054982768	0.273965263	0.227718634	0.110388861	0.092884696	0.135500643	0.051333831	0.973651245	0.997803387	Bacteria.Actinobacteria.Actinobacteria.Micrococcales	TLE2
24899	ENSG00000065717	rs306046	0.098288813	0.060342458	0.214711702	0.387645834	0.388698653	-0.339282935	0.155129737	-0.083915695	0.231793234	0.17753729	0.123829846	0.096494115	0.085241693	0.018757017	0.610812153	0.869357444	Bacteria.Firmicutes.Clostridia.Clostridiales.Peptostreptococcaceae	TLE2
24900	ENSG00000065717	rs306046	0.099806154	0.035232884	0.692354893	0.404117631	0.424106698	-0.435439573	0.037028458	-0.062959342	0.25407109	0.202540123	0.093176809	0.07497991	0.116683932	0.026395407	0.998115183	0.993943049	Bacteria.Firmicutes.Clostridia.Clostridiales.Clostridiaceae.1	TLE2
24901	ENSG00000065717	rs306046	0.292485133	0.186875337	0.716531927	0.896960345	0.314207941	-0.328401032	-0.067738649	0.019839293	0.296098662	0.246226636	0.185758966	0.152607732	0.254403309	0.09287997	0.880649234	0.994506574	Bacteria.Firmicutes.Clostridia.Clostridiales.Family.XIII	TLE2
24902	ENSG00000065717	rs306046	0.067119699	0.03348579	0.219412492	0.257552206	0.446160245	-0.385863266	-0.129960279	0.101661946	0.239670853	0.177686986	0.104817371	0.089015667	0.055617279	0.016335199	0.996033175	0.937557704	Bacteria.Firmicutes.Clostridia.Clostridiales.Lachnospiraceae.Lachnospiraceae.NK4A136.group	TLE2
24903	ENSG00000065717	rs306046	0.298338356	0.358772693	0.827084277	0.807289829	0.46641513	-0.291524242	0.042775421	0.034679199	0.444938422	0.315449851	0.195044167	0.141602644	0.425093534	0.226175046	0.998929462	0.998920199	Bacteria.Firmicutes.Clostridia.Clostridiales.Lachnospiraceae..Eubacterium..ventriosum.group	TLE2
24904	ENSG00000065717	rs306046	0.189300114	0.092308061	0.751839286	0.9777141	0.343706795	-0.335909195	-0.030962585	0.00209599	0.259140172	0.196650757	0.097508873	0.074747424	0.115135079	0.034638846	0.998409995	0.996467843	Bacteria.Verrucomicrobia	TLE2
24905	ENSG00000065717	rs306046	0.016799239	0.031704425	0.046595418	0.247996877	0.629158194	-0.42641254	0.194641715	-0.085599045	0.256441982	0.194286868	0.095975066	0.073441751	0.054788093	0.030418762	0.696389402	0.926870238	Bacteria.Firmicutes.Clostridia.Clostridiales.Lachnospiraceae.Lachnospiraceae.UCG.010	TLE2
24906	ENSG00000065717	rs306046	0.162912299	0.091462714	0.335979324	0.295021614	1.024161155	-0.794622016	-0.125008915	0.090502092	0.725790228	0.463959115	0.128980332	0.085739115	0.846793419	0.381653829	0.998912436	0.981117471	Bacteria.Bacteroidetes.Bacteroidia.Bacteroidales	TLE2
24907	ENSG00000065717	rs306046	0.040401283	0.032060642	0.078515405	0.078091516	2.213605247	-1.692843114	-0.322418904	0.238959578	1.058741372	0.772975385	0.180416011	0.133520196	0.927722996	0.433359493	0.996576058	0.659325213	Bacteria.Firmicutes.Clostridia.Clostridiales	TLE2
24908	ENSG00000065717	rs306046	0.051972726	0.022354508	0.278140385	0.191831889	0.576020796	-0.537643804	-0.117138713	0.11283143	0.291043622	0.229828221	0.107120705	0.085563567	0.094379149	0.019433274	0.960580927	0.969189617	Bacteria.Firmicutes.Clostridia.Clostridiales.Ruminococcaceae.Subdoligranulum	TLE2
24909	ENSG00000065717	rs306046	0.031999717	0.012709624	0.117180225	0.089622942	0.596495246	-0.505552231	-0.222642771	0.169181356	0.272267904	0.197354789	0.140247845	0.098206198	0.067854888	0.011364646	0.99786128	0.999462671	Bacteria.Firmicutes.Clostridia.Clostridiales.Lachnospiraceae.Anaerostipes	TLE2
24910	ENSG00000065717	rs306046	0.153843384	0.090617932	0.486071586	0.353098199	0.685450907	-0.670374046	0.118685879	-0.126161171	0.475127438	0.390370295	0.169428009	0.13490393	0.321664463	0.125534693	0.999437234	0.98110946	Bacteria.Proteobacteria.Betaproteobacteria.Neisseriales.Neisseriaceae	TLE2
24911	ENSG00000065717	rs306046	0.191921537	0.031526957	0.640540576	0.168916049	0.564343733	-0.668000484	0.06920208	-0.142063402	0.428046801	0.304033551	0.147519398	0.102134983	0.309344358	0.053259196	0.984987993	0.971423926	Bacteria.Proteobacteria.Deltaproteobacteria.Desulfovibrionales.Desulfovibrionaceae.Desulfovibrio	TLE2
24912	ENSG00000065717	rs306046	0.124547571	0.055496848	0.425719827	0.372322254	0.366795169	-0.344420907	-0.096695051	0.082080344	0.235765812	0.176678868	0.120642957	0.091378962	0.090752161	0.016577919	0.99813953	0.956259021	Bacteria.Firmicutes.Clostridia.Clostridiales.Ruminococcaceae.Flavonifractor	TLE2
24913	ENSG00000065717	rs306046	0.081570407	0.05286317	0.332181652	0.706235478	0.41314079	-0.344331181	0.079802503	-0.024956674	0.233589006	0.174655901	0.081688814	0.065926656	0.077850645	0.020095268	0.655886486	0.877087795	Bacteria.Proteobacteria.Betaproteobacteria.Burkholderiales.Alcaligenaceae.Sutterella	TLE2
24914	ENSG00000065717	rs306046	0.039736256	0.035506505	0.128435307	0.26125721	0.526391719	-0.425988844	0.145138679	-0.08646839	0.250900195	0.198449988	0.094269476	0.076309006	0.07595107	0.026436029	0.907886342	0.997412515	Bacteria.Proteobacteria.Gammaproteobacteria.Enterobacteriales.Enterobacteriaceae.Citrobacter	TLE2
24915	ENSG00000065717	rs306046	0.9578	0.671937139	0.0476967	0.045323694	0.015627184	-0.088336409	0.18345267	-0.14208061	0.294209084	0.207660409	0.09092387	0.069636679	0.560505952	0.243474618	0.932672331	0.965530807	Bacteria.Proteobacteria.Gammaproteobacteria.Enterobacteriales.Enterobacteriaceae	TLE2
24916	ENSG00000065717	rs306046	0.045339053	0.014875977	0.198682845	0.116152608	0.592769534	-0.513321996	0.13515864	-0.112326369	0.290550099	0.205250908	0.104099649	0.070554648	0.083453795	0.015910455	0.998735039	0.999709092	Bacteria.Bacteroidetes.Bacteroidia.Bacteroidales.Prevotellaceae.Prevotella.9	TLE2
24917	ENSG00000065717	rs306046	0.162916833	0.091466426	0.335989772	0.295034708	1.02414014	-0.794605987	-0.125001594	0.090496668	0.725783275	0.463955185	0.128975587	0.085736321	0.848360306	0.381963828	0.998947111	0.981145089	Bacteria.Bacteroidetes	TLE2
24918	ENSG00000065717	rs306046	0.105877049	0.057206258	0.219308903	0.380023035	0.380033566	-0.335934811	-0.119175128	0.067316263	0.231804879	0.173558682	0.096096932	0.07616857	0.071631458	0.01935269	0.972085394	0.950708623	Bacteria.Proteobacteria.Deltaproteobacteria.Desulfovibrionales.Desulfovibrionaceae	TLE2
24919	ENSG00000065717	rs306046	0.12461331	0.190726624	0.7003945	0.662042265	0.469520926	-0.288785801	0.059566689	0.049404275	0.301848707	0.218443549	0.154131642	0.112519317	0.18765916	0.105201508	0.995559908	0.994553009	Bacteria.Firmicutes.Clostridia.Clostridiales.Ruminococcaceae.Ruminiclostridium.9	TLE2
24920	ENSG00000065717	rs306046	0.125018794	0.061110511	0.271808485	0.478477302	0.360927744	-0.332453181	-0.090095128	0.046810921	0.232289757	0.174496631	0.081300472	0.065671164	0.086659866	0.025110423	0.971569939	0.990701425	Bacteria.Proteobacteria.Betaproteobacteria.Burkholderiales.Alcaligenaceae.Parasutterella	TLE2
24921	ENSG00000065717	rs306046	0.232345023	0.085345539	0.782809371	0.533344802	0.453907586	-0.455878956	0.042815451	-0.0643257	0.376555345	0.260997772	0.154687879	0.102724202	0.328208673	0.080369976	0.99946547	0.972078348	Bacteria.Firmicutes.Erysipelotrichia.Erysipelotrichales.Erysipelotrichaceae..Clostridium..innocuum.group	TLE2
24922	ENSG00000065717	rs306046	0.022078618	0.006851069	0.055942842	0.02919617	0.572708941	-0.537567397	-0.192105695	0.170583272	0.244292112	0.192559815	0.098729917	0.0765155	0.038488361	0.005393498	0.997528932	0.957821383	Bacteria.Bacteroidetes.Bacteroidia.Bacteroidales.Rikenellaceae.Alistipes	TLE2
24923	ENSG00000065717	rs306046	0.100141936	0.084951265	0.372198073	0.560396222	0.681492102	-0.502283343	0.145734228	-0.071579393	0.40867657	0.287193687	0.162201601	0.122312193	0.196765564	0.067934617	0.998768023	0.985214694	Bacteria.Firmicutes.Clostridia.Clostridiales.Ruminococcaceae.Ruminococcaceae.NK4A214.group	TLE2
24924	ENSG00000065717	rs306046	0.080860875	0.12269028	0.412762692	0.689712757	0.500102833	-0.37320134	0.092693336	-0.037039029	0.282083105	0.238678348	0.112456899	0.092365821	0.218804323	0.105189982	0.999028109	0.997798285	Bacteria.Actinobacteria.Actinobacteria.Micrococcales.Micrococcaceae	TLE2
24925	ENSG00000065717	rs306046	0.164662019	0.085417299	0.767639783	0.662308641	0.432612437	-0.396602272	-0.030829855	0.036171481	0.307873203	0.227114274	0.103914948	0.082450722	0.154764237	0.052809257	0.943988959	0.933192521	Bacteria.Proteobacteria.Betaproteobacteria.Burkholderiales.Alcaligenaceae	TLE2
24926	ENSG00000065717	rs306046	0.204057989	0.144740106	0.4186913	0.568148831	0.319114358	-0.296637579	0.09368249	-0.05814752	0.248768972	0.200994773	0.115118676	0.101362651	0.134625387	0.03852296	0.868760364	0.984056941	Bacteria.Firmicutes.Clostridia.Clostridiales.Lachnospiraceae..Eubacterium..hallii.group	TLE2
24927	ENSG00000066027	rs1056985	0.726428864	0.423179572	0.600880424	0.290081488	0.052583593	-0.18590111	0.031424232	-0.089905807	0.149652384	0.23066759	0.059779576	0.084299511	0.324739381	0.115182578	0.806638521	0.908397531	Bacteria.Firmicutes.Negativicutes.Selenomonadales.Acidaminococcaceae.Phascolarctobacterium	PPP2R5A
24928	ENSG00000066027	rs1056985	0.914012148	0.712998623	0.299894198	0.013025474	-0.014081459	-0.068435134	-0.06342589	0.26472853	0.129910133	0.185251095	0.060702088	0.103724164	0.327802189	0.158212073	0.999334555	0.884371518	Bacteria.Firmicutes.Erysipelotrichia.Erysipelotrichales.Erysipelotrichaceae.Erysipelotrichaceae.UCG.003	PPP2R5A
24929	ENSG00000066027	rs1056985	0.679199006	0.875905554	0.413415063	0.868601589	-0.067992392	-0.044660511	-0.062637673	0.018121291	0.163680667	0.284881175	0.076099668	0.109111715	0.379133858	0.243972466	0.835808853	0.935449574	Bacteria.Firmicutes.Clostridia.Clostridiales.Ruminococcaceae.Ruminococcus.2	PPP2R5A
24930	ENSG00000066027	rs1056985	0.467309355	0.600948974	0.33715473	0.624155255	0.144339749	-0.14042766	0.077392895	-0.050725275	0.19742978	0.267191587	0.080047451	0.103041588	0.395085536	0.293906195	0.815783163	0.915451963	Bacteria.Firmicutes.Clostridia.Clostridiales.Ruminococcaceae.Ruminococcaceae.UCG.014	PPP2R5A
24931	ENSG00000066027	rs1056985	0.935456397	0.812238193	0.967949138	0.566044396	0.014377913	0.062242507	0.003768255	0.077424126	0.176869268	0.260983244	0.093427811	0.134233102	0.499174233	0.260895686	0.999550585	0.96813544	Bacteria.Firmicutes.Clostridia.Clostridiales.Lachnospiraceae.Lachnospiraceae.ND3007.group	PPP2R5A
24932	ENSG00000066027	rs1056985	0.676493698	0.067945258	0.678559041	0.056482325	0.097493778	-0.688000004	0.034832817	-0.239067033	0.232618709	0.370726339	0.083677321	0.123142179	0.476750421	0.112960273	0.724783674	0.581779451	Bacteria.Firmicutes.Erysipelotrichia.Erysipelotrichales.Erysipelotrichaceae.Holdemanella	PPP2R5A
24933	ENSG00000066027	rs1056985	0.585237156	0.818369744	0.426005843	0.937977302	-0.105169443	-0.067351685	-0.073549625	-0.011100394	0.19175948	0.292122026	0.091822251	0.14211329	0.456738521	0.308473672	0.999274386	0.999563655	Bacteria.Firmicutes.Clostridia.Clostridiales.Ruminococcaceae.Ruminococcaceae.UCG.013	PPP2R5A
24934	ENSG00000066027	rs1056985	0.93851178	0.61904519	0.897049213	0.58552116	0.010986095	-0.109493999	-0.007441315	-0.044593998	0.14187507	0.219180202	0.057289746	0.081371674	0.333683182	0.145928742	0.756376596	0.980017914	Bacteria.Firmicutes.Negativicutes.Selenomonadales.Acidaminococcaceae	PPP2R5A
24935	ENSG00000066027	rs1056985	0.648460656	0.645798696	0.420529819	0.712649147	-0.079341393	-0.126260452	0.065003574	0.046876063	0.173236512	0.273455335	0.080195575	0.126729927	0.363556544	0.195453899	0.993501001	0.95230642	Bacteria.Firmicutes.Erysipelotrichia.Erysipelotrichales	PPP2R5A
24936	ENSG00000066027	rs1056985	0.891908679	0.643352561	0.969280892	0.2080202	0.018110949	-0.089379714	-0.002360958	0.101792752	0.132763871	0.192150947	0.061075211	0.080058427	0.288345592	0.124617319	0.886202163	0.833189375	Bacteria.Proteobacteria.Gammaproteobacteria.Pasteurellales.Pasteurellaceae	PPP2R5A
24937	ENSG00000066027	rs1056985	0.940785448	0.775935051	0.483113447	0.821716944	0.010134272	-0.05802706	-0.037110111	0.01701632	0.1359098	0.203041856	0.052617035	0.075214859	0.27857693	0.155825427	0.95477287	0.980093116	Bacteria.Firmicutes.Negativicutes.Selenomonadales.Veillonellaceae.Dialister	PPP2R5A
24938	ENSG00000066027	rs1056985	0.908252082	0.706998235	0.872890871	0.625286461	0.031902882	0.208383044	-0.014592726	-0.08738164	0.275769556	0.551978274	0.09085793	0.178085927	0.852557795	0.567822525	0.99967607	0.999141757	Bacteria.Firmicutes.Negativicutes.Selenomonadales	PPP2R5A
24939	ENSG00000066027	rs1056985	0.95396055	0.801017212	0.941148374	0.596366865	0.009640109	0.072695774	-0.005541953	-0.068695375	0.166341333	0.287279935	0.074781825	0.129075397	0.508176102	0.317695767	0.998793879	0.998019463	Bacteria.Firmicutes.Clostridia.Clostridiales.Lachnospiraceae.Blautia	PPP2R5A
24940	ENSG00000066027	rs1056985	0.961637868	0.772667399	0.964034515	0.880688116	0.007660941	-0.070964578	0.002787076	-0.014252286	0.15867305	0.244641184	0.061575432	0.094586758	0.432905776	0.23490328	0.99830237	0.997282036	Bacteria.Firmicutes.Clostridia.Clostridiales.Clostridiaceae.1.Clostridium.sensu.stricto.1	PPP2R5A
24941	ENSG00000066027	rs1056985	0.657109268	0.863917842	0.632003236	0.800981057	-0.184472484	0.114790046	0.046506437	-0.040096611	0.413682895	0.66715611	0.096657402	0.158424797	0.790779287	0.750210849	0.921846173	0.99665811	Bacteria.Proteobacteria	PPP2R5A
24942	ENSG00000066027	rs1056985	0.772199467	0.688392702	0.667564747	0.157543422	0.039831955	0.081195704	-0.024231098	-0.117716211	0.137025265	0.201575178	0.056165151	0.082341039	0.31391102	0.212753325	0.902891643	0.994448463	Bacteria.Bacteroidetes.Bacteroidia.Bacteroidales.Porphyromonadaceae	PPP2R5A
24943	ENSG00000066027	rs1056985	0.891562565	0.831386683	0.452756859	0.427968232	0.018058984	-0.040426686	-0.042407292	-0.060267393	0.131957725	0.189114411	0.056146389	0.075561788	0.284566383	0.160021793	0.934169653	0.990835033	Bacteria.Bacteroidetes.Bacteroidia.Bacteroidales.Porphyromonadaceae.Parabacteroides	PPP2R5A
24944	ENSG00000066027	rs1056985	0.9196404	0.47399256	0.809673564	0.40495812	-0.016189627	-0.172387299	-0.018173231	-0.096781808	0.15986047	0.239386258	0.07515356	0.115467405	0.467787675	0.177083344	0.918487295	0.991310329	Bacteria.Firmicutes.Clostridia.Clostridiales.Ruminococcaceae..Eubacterium..coprostanoligenes.group	PPP2R5A
24945	ENSG00000066027	rs1056985	0.733212377	0.459777285	0.286558785	0.079883643	0.046742917	-0.146039911	0.082025029	-0.190929797	0.136555176	0.196404473	0.07634545	0.10733849	0.291944025	0.08829102	0.756374244	0.979814921	Bacteria.Firmicutes.Clostridia.Clostridiales.Ruminococcaceaencultured	PPP2R5A
24946	ENSG00000066027	rs1056985	0.890948348	0.853320078	0.624432993	0.75143342	0.018614566	-0.035773938	0.027484829	0.02254761	0.135246395	0.192737405	0.055876578	0.070888044	0.32937073	0.156237707	0.81434004	0.87724048	Bacteria.Fusobacteria.Fusobacteriia.Fusobacteriales	PPP2R5A
24947	ENSG00000066027	rs1056985	0.996682854	0.936755237	0.891810565	0.543091151	-0.000609426	-0.016030985	-0.008811857	0.066722752	0.146032816	0.20126337	0.064537127	0.109146322	0.381960267	0.223531241	0.852086581	0.994491973	Bacteria.Firmicutes.Clostridia.Clostridiales.Peptostreptococcaceae.Intestinibacter	PPP2R5A
24948	ENSG00000066027	rs1056985	0.877850929	0.661530751	0.825028937	0.520249617	-0.027891667	-0.099379756	-0.016314069	-0.064697079	0.180772826	0.225974321	0.073499417	0.100085358	0.49144674	0.22958084	0.993982231	0.973716764	Bacteria.Firmicutes.Clostridia.Clostridiales.Ruminococcaceae.Ruminococcus.1	PPP2R5A
24949	ENSG00000066027	rs1056985	0.538719087	0.562175369	0.080941225	0.361933152	0.086172955	-0.114457349	-0.132383552	0.115091448	0.139444288	0.196473464	0.074691199	0.125364496	0.26907957	0.13721926	0.42088824	0.921307549	Bacteria.Firmicutes.Bacilli.Lactobacillales.Streptococcaceae.Streptococcus	PPP2R5A
24950	ENSG00000066027	rs1056985	0.226798694	0.526643041	0.14565237	0.587332364	0.266800685	-0.153569274	0.12546346	-0.052114866	0.218685436	0.241266207	0.085207289	0.095557415	0.319619898	0.301474625	0.616440875	0.876814413	Bacteria.Firmicutes.Erysipelotrichia.Erysipelotrichales.Erysipelotrichaceae.Faecalitalea	PPP2R5A
24951	ENSG00000066027	rs1056985	0.790842039	0.932789491	0.783031183	0.374945939	0.039465587	0.016944598	-0.016007498	-0.063362275	0.148202389	0.200153326	0.057894145	0.070931109	0.387179168	0.321637643	0.943988959	0.900391148	Bacteria.Proteobacteria.Betaproteobacteria.Burkholderiales.Alcaligenaceae	PPP2R5A
24952	ENSG00000066027	rs1056985	0.700226211	0.599956721	0.702671407	0.617033701	0.281013632	-0.848055965	-0.046330625	0.132069228	0.726706699	1.60919755	0.120848312	0.262858189	0.999415694	0.861680566	0.990344402	0.958814833	Bacteria.Firmicutes	PPP2R5A
24953	ENSG00000066027	rs1056985	0.193996444	0.843233289	0.090965128	0.976667555	0.261732498	-0.05869447	0.119536481	-0.003133487	0.199460062	0.295631185	0.069684678	0.106733163	0.302929678	0.374875173	0.996423631	0.978694418	Bacteria.Bacteroidetes.Bacteroidia.Bacteroidales.Prevotellaceae.Prevotella.7	PPP2R5A
24954	ENSG00000066027	rs1056985	0.47516152	0.93074242	0.130145322	0.575292099	0.10242745	0.017822296	-0.092132798	-0.046174253	0.142614549	0.204283098	0.060113948	0.08200381	0.276705882	0.236692294	0.78109157	0.918656846	Bacteria.Firmicutes.Clostridia.Clostridiales.Lachnospiraceae.Roseburia	PPP2R5A
24955	ENSG00000066027	rs1056985	0.882831121	0.84812228	0.868471717	0.940062151	0.031969444	-0.067548727	0.013994424	-0.010243785	0.216078702	0.351325033	0.084179088	0.135717525	0.665379449	0.402045458	0.996483139	0.896844343	Bacteria.Bacteroidetes.Bacteroidia.Bacteroidales.Porphyromonadaceae.Butyricimonas	PPP2R5A
24956	ENSG00000066027	rs1056985	0.874781957	0.438968308	0.655652619	0.079071237	-0.022001807	0.173355053	0.025766585	-0.162561738	0.13907557	0.222635193	0.057520467	0.091137857	0.359673806	0.118941444	0.997466038	0.994193156	Bacteria.Bacteroidetes.Bacteroidia.Bacteroidales.Rikenellaceae	PPP2R5A
24957	ENSG00000066027	rs1056985	0.958674568	0.605265063	0.949110474	0.564647071	0.008261849	-0.115097036	0.005139134	-0.055938094	0.158838649	0.221624262	0.080214915	0.096633204	0.443523539	0.18511246	0.936904111	0.885202378	Bacteria.Firmicutes.Clostridia.Clostridiales.Ruminococcaceae.Ruminococcaceae.UCG.005	PPP2R5A
24958	ENSG00000066027	rs1056985	0.838849517	0.969291291	0.70923441	0.839581059	0.03302542	-0.009828456	-0.022837717	-0.019076179	0.161755117	0.254336737	0.060982208	0.093865286	0.367783689	0.278558034	0.999507593	0.935584968	Bacteria.Firmicutes.Clostridia.Clostridiales.Lachnospiraceae.Lachnoclostridium	PPP2R5A
24959	ENSG00000066027	rs1056985	0.976187487	0.621777132	0.179426423	0.296474839	-0.003980917	-0.126371247	-0.101401835	0.139930916	0.132863887	0.254952843	0.074728883	0.132969426	0.317514819	0.131858622	0.997048205	0.999513539	Bacteria.Firmicutes.Clostridia.Clostridiales.Lachnospiraceae.Dorea	PPP2R5A
24960	ENSG00000066027	rs1056985	0.85947319	0.877281825	0.670503299	0.841842139	0.02500561	-0.030826134	0.023289336	0.013125232	0.1406881	0.198857785	0.054494962	0.065519576	0.300128584	0.194731046	0.99894297	0.998882343	Bacteria.Verrucomicrobia.Verrucomicrobiae.Verrucomicrobiales.Verrucomicrobiaceae.Akkermansia	PPP2R5A
24961	ENSG00000066027	rs1056985	0.882817699	0.649436922	0.946915163	0.176089065	0.019568591	-0.087262423	-0.004047633	0.107828733	0.132247145	0.191101318	0.060561628	0.078847563	0.278913731	0.129000658	0.909618463	0.869636487	Bacteria.Proteobacteria.Gammaproteobacteria.Pasteurellales.Pasteurellaceae.Haemophilus	PPP2R5A
24962	ENSG00000066027	rs1056985	0.895319503	0.416979069	0.885098723	0.428725666	0.020087489	-0.271424443	0.007539914	-0.086245516	0.152080885	0.332300589	0.051974775	0.108310874	0.413482937	0.161248438	0.998735039	0.999709092	Bacteria.Bacteroidetes.Bacteroidia.Bacteroidales.Prevotellaceae.Prevotella.9	PPP2R5A
24963	ENSG00000066027	rs1056985	0.852800559	0.884772682	0.654530124	0.804678456	0.026177812	-0.028865422	0.024466408	0.016246484	0.140533228	0.198410514	0.054427976	0.065432646	0.294440303	0.199641993	0.998409995	0.996467843	Bacteria.Verrucomicrobia	PPP2R5A
24964	ENSG00000066027	rs1056985	0.937728767	0.553362707	0.619879779	0.261590497	-0.010279992	0.125411542	0.038674694	0.111192851	0.131083697	0.210501245	0.077602307	0.098197788	0.34933612	0.119907948	0.778944901	0.950831879	Bacteria.Actinobacteria.Actinobacteria.Bifidobacteriales.Bifidobacteriaceae.Bifidobacterium	PPP2R5A
24965	ENSG00000066027	rs1056985	0.532671071	0.440531383	0.354918646	0.301462945	-0.11320462	0.335214474	-0.059306438	0.155893556	0.180482826	0.431987331	0.063658177	0.149687759	0.433358698	0.252114547	0.999586829	0.996426659	Bacteria.Firmicutes.Negativicutes.Selenomonadales.Veillonellaceae.Megasphaera	PPP2R5A
24966	ENSG00000066027	rs1056985	0.893032275	0.799438676	0.785480577	0.428457999	0.018967067	-0.049556565	0.018292683	0.085162531	0.140509387	0.194262841	0.066934069	0.106888535	0.348169459	0.143175346	0.75940326	0.869357444	Bacteria.Firmicutes.Clostridia.Clostridiales.Peptostreptococcaceae	PPP2R5A
24967	ENSG00000066027	rs1056985	0.96445186	0.699272411	0.652154745	0.185444041	0.005977387	-0.074129976	-0.029679879	0.11705631	0.133611091	0.191061815	0.065542784	0.087477102	0.303754896	0.13050564	0.996546716	0.994860843	Bacteria.Firmicutes.Clostridia.Clostridiales.Ruminococcaceae.Ruminococcaceae.UCG.002	PPP2R5A
24968	ENSG00000066027	rs1056985	0.975875659	0.395252518	0.931116069	0.418507221	0.006018136	-0.294049514	-0.008682082	-0.125350939	0.198259467	0.343630998	0.100057145	0.153972189	0.549463602	0.198418925	0.998330087	0.999834196	Bacteria.Actinobacteria.Coriobacteriia.Coriobacteriales.Coriobacteriaceae.Collinsella	PPP2R5A
24969	ENSG00000066027	rs1056985	0.96300943	0.953960759	0.153198504	0.357936291	-0.006186081	-0.011757557	0.131622829	-0.138822223	0.132880253	0.202879079	0.091090555	0.149952611	0.249788509	0.168190793	0.885693585	0.956901174	Bacteria.Firmicutes.Clostridia.Clostridiales.Ruminococcaceae.Ruminiclostridium.5	PPP2R5A
24970	ENSG00000066027	rs1056985	0.868640906	0.746194426	0.765918439	0.823822697	0.025268992	-0.070557302	0.022383659	-0.021789789	0.152195335	0.217086427	0.074874565	0.097485566	0.343797747	0.126186422	0.999417824	0.997023453	Bacteria.Firmicutes.Clostridia.Clostridiales.Christensenellaceae.Christensenellaceae.R.7.group	PPP2R5A
24971	ENSG00000066027	rs1056985	0.692826985	0.89118481	0.173668322	0.974584807	-0.057293602	-0.028928782	-0.080374345	-0.002353658	0.144404916	0.21064527	0.058438498	0.073598643	0.296428446	0.185828943	0.601780691	0.897039008	Bacteria.Proteobacteria.Betaproteobacteria.Burkholderiales.Alcaligenaceae.Sutterella	PPP2R5A
24972	ENSG00000066027	rs1056985	0.652928823	0.633341799	0.405760389	0.703734356	-0.076336815	-0.129805131	0.065064113	0.047859487	0.168979508	0.270848035	0.07775942	0.125306948	0.33918007	0.160573972	0.999513786	0.972272523	Bacteria.Firmicutes.Erysipelotrichia.Erysipelotrichales.Erysipelotrichaceae	PPP2R5A
24973	ENSG00000066027	rs1056985	0.153713218	0.446886027	0.081211992	0.3811319	0.31839265	-0.235726186	0.193408326	-0.128074859	0.2206263	0.308062278	0.109221091	0.145256858	0.314737905	0.295056826	0.846734024	0.971506325	Bacteria.Firmicutes.Clostridia.Clostridiales.Ruminococcaceae.Anaerotruncus	PPP2R5A
24974	ENSG00000066027	rs1056985	0.987499034	0.56074344	0.972265981	0.409830041	-0.002388338	-0.123179276	-0.003635857	-0.110132412	0.151855029	0.210671139	0.104183661	0.132774861	0.431393716	0.167295302	0.849935163	0.804769627	Bacteria.Firmicutes.Clostridia.Clostridiales.Ruminococcaceae.Butyricicoccus	PPP2R5A
24975	ENSG00000066027	rs1056985	0.697852126	0.998155275	0.500495621	0.705770749	-0.065873721	-0.000498145	-0.051990338	0.038756897	0.168942173	0.214643937	0.07674547	0.102212159	0.420667506	0.286440093	0.932365706	0.988362545	Bacteria.Firmicutes.Clostridia.Clostridiales.Ruminococcaceae.Ruminococcaceae.UCG.003	PPP2R5A
24976	ENSG00000066027	rs1056985	0.672268419	0.905701009	0.381561435	0.89314568	-0.066890613	-0.032454716	0.054618708	-0.015718991	0.157414856	0.27291524	0.062002365	0.116571754	0.35670026	0.239240811	0.99786128	0.999462671	Bacteria.Firmicutes.Clostridia.Clostridiales.Lachnospiraceae.Anaerostipes	PPP2R5A
24977	ENSG00000066027	rs1056985	0.567334538	0.541859839	0.547621286	0.560542182	0.207788344	-0.425897467	-0.046648529	0.080541593	0.361453482	0.694563287	0.07717602	0.13767784	0.874243215	0.673439511	0.956359196	0.939156644	Bacteria.Firmicutes.Clostridia.Clostridiales.Ruminococcaceae	PPP2R5A
24978	ENSG00000066027	rs1056985	0.355150315	0.180771931	0.204950466	0.053245078	0.182564825	-0.316181606	0.108693214	-0.205792098	0.196055911	0.233743441	0.084902241	0.104557142	0.346849507	0.119684974	0.807713855	0.714711785	Bacteria.Firmicutes.Clostridia.Clostridiales.Lachnospiraceae..Eubacterium..xylanophilum.group	PPP2R5A
24979	ENSG00000066027	rs1056985	0.980521546	0.773394032	0.45974805	0.784253174	0.003289018	-0.055676197	0.05204115	-0.025260988	0.13420315	0.192569716	0.069983924	0.091892159	0.307080992	0.177560309	0.976501163	0.950951254	Bacteria.Firmicutes.Clostridia.Clostridiales.Lachnospiraceae.Coprococcus.1	PPP2R5A
24980	ENSG00000066027	rs1056985	0.723509669	0.71433368	0.353588532	0.504504904	0.051108683	-0.072127428	0.060765658	-0.063777795	0.143852984	0.196201626	0.065043271	0.095036074	0.32805749	0.154854705	0.715851537	0.906418779	Bacteria.Firmicutes.Clostridia.Clostridiales.Lachnospiraceae.Lachnospira	PPP2R5A
24981	ENSG00000066027	rs1056985	0.435656383	0.546691297	0.089451707	0.441728191	0.114985123	-0.125812361	-0.130588148	0.100958666	0.146604214	0.207662017	0.075762276	0.130447207	0.280431321	0.146319603	0.404134389	0.910444892	Bacteria.Firmicutes.Bacilli.Lactobacillales	PPP2R5A
24982	ENSG00000066027	rs1056985	0.757885686	0.992678438	0.733622884	0.81562426	0.080249151	0.003038077	0.030913009	0.027891936	0.259252618	0.329825266	0.090454355	0.11914029	0.677473386	0.503252723	0.998986731	0.998377846	Bacteria.Firmicutes.Clostridia.Clostridiales.Family.XI.Anaerococcus	PPP2R5A
24983	ENSG00000066027	rs1056985	0.347736585	0.957014716	0.18041302	0.611005068	0.167934122	-0.01296296	0.135231033	0.07645914	0.17757114	0.23958763	0.099888782	0.149604984	0.281328895	0.295542579	0.743866164	0.994506574	Bacteria.Firmicutes.Clostridia.Clostridiales.Family.XIII	PPP2R5A
24984	ENSG00000066027	rs1056985	0.439003065	0.19679147	0.365061801	0.160207235	0.162820767	-0.426902126	0.083776657	-0.174825997	0.209122249	0.327399797	0.091855328	0.12308491	0.384364535	0.156554748	0.96081397	0.87180213	Bacteria.Firmicutes.Clostridia.Clostridiales.Ruminococcaceae.Ruminiclostridium.6	PPP2R5A
24985	ENSG00000066027	rs1056985	0.537000433	0.878221337	0.262272516	0.963199903	-0.100718043	-0.034517703	0.06066093	-0.003265714	0.162291547	0.224403781	0.05364889	0.070512596	0.349230543	0.282057784	0.998302481	0.99762474	Bacteria.Proteobacteria.Gammaproteobacteria.Enterobacteriales.Enterobacteriaceae.Escherichia.Shigella	PPP2R5A
24986	ENSG00000066027	rs1056985	0.402118833	0.979818832	0.306778487	0.870090224	-0.197338514	-0.008255288	-0.112453727	0.02496558	0.234013569	0.325112485	0.10918033	0.152061087	0.484372087	0.412461024	0.968970412	0.998920199	Bacteria.Firmicutes.Clostridia.Clostridiales.Lachnospiraceae..Eubacterium..ventriosum.group	PPP2R5A
24987	ENSG00000066027	rs1056985	0.956476967	0.995995092	0.32361924	0.216812255	-0.007321474	-0.000981201	0.081287174	-0.135722306	0.133645379	0.194741619	0.081738006	0.108840875	0.340956482	0.166359098	0.984441985	0.929435216	Bacteria.Firmicutes.Clostridia.Clostridiales.Ruminococcaceae.Flavonifractor	PPP2R5A
24988	ENSG00000066027	rs1056985	0.244212787	0.402734116	0.05607054	0.394360212	0.190904298	-0.198106305	-0.144847024	0.121382264	0.162470464	0.235233097	0.074481819	0.141580287	0.232362722	0.163654532	0.49462847	0.982679299	Bacteria.Firmicutes.Bacilli	PPP2R5A
24989	ENSG00000066027	rs1056985	0.927127441	0.85868161	0.987756033	0.099766362	0.012390003	-0.034002843	-0.000983133	0.158559299	0.134953288	0.19022573	0.063821637	0.094977293	0.323575238	0.201268705	0.787730225	0.791926866	Bacteria.Firmicutes.Negativicutes.Selenomonadales.Veillonellaceae.Veillonella	PPP2R5A
24990	ENSG00000066027	rs1056985	0.858446317	0.738634596	0.741298762	0.803972506	0.027128877	-0.072591056	0.025336448	-0.02448174	0.151514946	0.216644163	0.076424062	0.098237503	0.339349208	0.127629704	0.999989953	0.995366106	Bacteria.Firmicutes.Clostridia.Clostridiales.Christensenellaceae	PPP2R5A
24991	ENSG00000066027	rs1056985	0.706353246	0.490128126	0.6421966	0.388114862	-0.095267282	0.327798468	0.038054073	-0.148493745	0.251768241	0.472343391	0.081525155	0.170921805	0.709983481	0.395653456	0.996108676	0.994103974	Bacteria.Firmicutes.Clostridia.Clostridiales.Lachnospiraceae..Ruminococcus..gnavus.group	PPP2R5A
24992	ENSG00000066027	rs1056985	0.655823066	0.904917684	0.419740663	0.892717523	-0.075372789	-0.038853318	-0.067016191	0.020026824	0.168348913	0.324017142	0.082537602	0.147922171	0.4416163	0.31413398	0.972923782	0.994553009	Bacteria.Firmicutes.Clostridia.Clostridiales.Ruminococcaceae.Ruminiclostridium.9	PPP2R5A
24993	ENSG00000066027	rs1056985	0.981820206	0.525002353	0.889967981	0.37517709	0.00394409	-0.143257992	-0.01318564	0.135599072	0.17243067	0.224173491	0.094942777	0.151870766	0.538572006	0.186196575	0.960934922	0.972299477	Bacteria.Actinobacteria	PPP2R5A
24994	ENSG00000066027	rs1056985	0.530368744	0.878220028	0.307670089	0.876781403	-0.11209598	-0.054026639	-0.08479109	0.021276756	0.177712739	0.351229942	0.082476008	0.136693256	0.359035627	0.346549467	0.988161388	0.958055178	Bacteria.Firmicutes.Bacilli.Lactobacillales.Carnobacteriaceae	PPP2R5A
24995	ENSG00000066027	rs1056985	0.515984965	0.485478336	0.378781552	0.485275719	-0.135274207	-0.217146293	0.051652867	0.06255475	0.207138433	0.309560642	0.058292445	0.089135608	0.490783943	0.257498611	0.80145818	0.995251343	Bacteria.Proteobacteria.Gammaproteobacteria	PPP2R5A
24996	ENSG00000066027	rs1056985	0.867940405	0.820513186	0.136813393	0.516586326	0.02216389	-0.043833957	-0.096549101	0.060986803	0.132778521	0.192430864	0.064105453	0.093520345	0.313373201	0.165049753	0.863250727	0.943513343	Bacteria.Proteobacteria.Deltaproteobacteria	PPP2R5A
24997	ENSG00000066027	rs1056985	0.836213889	0.832382182	0.70314147	0.546785833	-0.032210299	0.054598209	0.031130928	-0.068798576	0.155187631	0.256948716	0.081336737	0.113583665	0.360401391	0.222770458	0.997851323	0.977487446	Bacteria.Firmicutes.Clostridia.Clostridiales.Lachnospiraceae.Fusicatenibacter	PPP2R5A
24998	ENSG00000066027	rs1056985	0.617244612	0.907369532	0.519111714	0.971626595	0.095970233	-0.030057702	0.050527923	0.003503019	0.191124835	0.257332992	0.077952497	0.098114326	0.488070461	0.367800561	0.999469974	0.998228282	Bacteria.Bacteroidetes.Bacteroidia.Bacteroidales.Porphyromonadaceae.Barnesiella	PPP2R5A
24999	ENSG00000066027	rs1056985	0.84022408	0.702423878	0.500655534	0.596085204	0.02802446	-0.075502672	0.033593701	-0.043308137	0.138458515	0.196768163	0.049607878	0.081311469	0.27333029	0.17951583	0.99994518	0.999865593	Bacteria.Bacteroidetes.Bacteroidia.Bacteroidales.Prevotellaceae	PPP2R5A
25000	ENSG00000066027	rs1056985	0.708817494	0.746877488	0.664970803	0.405705722	0.062714276	0.075105157	-0.028448805	-0.075694343	0.167210755	0.231725289	0.065397312	0.090453232	0.484507356	0.256832183	0.964011852	0.921844211	Bacteria.Proteobacteria.Betaproteobacteria	PPP2R5A
25001	ENSG00000066027	rs1056985	0.743311851	0.714282368	0.552468895	0.746543005	0.051295475	-0.084471557	0.033953882	-0.027105023	0.155985408	0.229737023	0.056862542	0.083513967	0.379421427	0.230897943	0.937318069	0.997412515	Bacteria.Proteobacteria.Gammaproteobacteria.Enterobacteriales.Enterobacteriaceae.Citrobacter	PPP2R5A
25002	ENSG00000066027	rs1056985	0.923955376	0.673107521	0.726580485	0.284570614	0.014205382	-0.083279738	-0.028335293	0.127785753	0.148253615	0.196518539	0.080688595	0.118443518	0.424049277	0.19601706	0.733722702	0.892226911	Bacteria.Actinobacteria.Actinobacteria	PPP2R5A
25003	ENSG00000066027	rs1056985	0.685476059	0.129511677	0.575356402	0.065880384	-0.082584582	0.591302035	-0.042062836	0.253159233	0.203013653	0.385159502	0.074714685	0.135359006	0.606548503	0.153976921	0.999437234	0.98110946	Bacteria.Proteobacteria.Betaproteobacteria.Neisseriales.Neisseriaceae	PPP2R5A
25004	ENSG00000066027	rs1056985	0.931693636	0.723729605	0.864821804	0.741959155	0.013219738	-0.074123713	0.014006902	-0.038822644	0.153643102	0.208805562	0.081957525	0.117414466	0.401079647	0.150489862	0.965932809	0.942958037	Bacteria.Firmicutes.Clostridia.Clostridiales.Lachnospiraceae..Eubacterium..eligens.group	PPP2R5A
25005	ENSG00000066027	rs1056985	0.937099061	0.789268328	0.874291717	0.574681093	0.014054565	0.07389392	0.019047327	0.092448849	0.177416674	0.275365871	0.119926466	0.163923004	0.474751197	0.282262667	0.958650889	0.989731238	Bacteria.Actinobacteria.Coriobacteriia.Coriobacteriales.Coriobacteriaceae	PPP2R5A
25006	ENSG00000066027	rs1056985	0.2527368	0.787089462	0.138880453	0.918641926	0.24060916	-0.082933421	0.158387623	-0.015952524	0.208533399	0.305810266	0.10572713	0.155579317	0.299553569	0.312064597	0.768187213	0.999817689	Bacteria.Firmicutes.Clostridia.Clostridiales.Family.XIII.Family.XIII.AD3011.group	PPP2R5A
25007	ENSG00000066027	rs1056985	0.978860169	0.893292362	0.265369211	0.853324679	-0.003560855	-0.025902405	-0.073015572	0.015669506	0.133873885	0.192357456	0.064999536	0.084424468	0.31331408	0.161636619	0.998880039	0.995909089	Bacteria.Proteobacteria.Deltaproteobacteria.Desulfovibrionales.Desulfovibrionaceae.Bilophila	PPP2R5A
25008	ENSG00000066027	rs1056985	0.859023015	0.463010588	0.846789652	0.486688015	0.061989961	-0.346823291	-0.012533771	0.063061989	0.347646013	0.469823789	0.064614715	0.090150939	0.860589388	0.60952092	0.99911693	0.98634337	Bacteria.Bacteroidetes.Bacteroidia.Bacteroidales.Bacteroidaceae.Bacteroides	PPP2R5A
25009	ENSG00000066027	rs1056985	0.824417538	0.959490828	0.325822318	0.611524791	-0.030897945	-0.010435046	0.061741362	-0.046725537	0.138710935	0.20466571	0.062369233	0.091559944	0.266209358	0.2250305	0.996033175	0.961048586	Bacteria.Firmicutes.Clostridia.Clostridiales.Lachnospiraceae.Lachnospiraceae.NK4A136.group	PPP2R5A
25010	ENSG00000066027	rs1056985	0.622112318	0.997022202	0.20216243	0.617940321	-0.071978439	-0.000841718	-0.091152927	0.069163764	0.145355883	0.224680471	0.070758025	0.138012995	0.285643044	0.249916783	0.998173674	0.994266973	Bacteria.Firmicutes.Bacilli.Bacillales	PPP2R5A
25011	ENSG00000066027	rs1056985	0.551406742	0.733430303	0.474500748	0.988884663	0.128442502	-0.082613607	0.061134795	0.00136493	0.214527246	0.241553438	0.084993107	0.097604222	0.480624556	0.320375709	0.997152221	0.995814581	Bacteria.Firmicutes.Clostridia.Clostridiales.Family.XI	PPP2R5A
25012	ENSG00000066027	rs1056985	0.971054955	0.775177154	0.969431938	0.880181717	0.005726517	-0.060516117	0.002337134	-0.01184861	0.157222208	0.211017374	0.060757799	0.078299607	0.423170172	0.253525397	0.998131001	0.997475092	Bacteria.Firmicutes.Clostridia.Clostridiales.Clostridiaceae.1	PPP2R5A
25013	ENSG00000066027	rs1056985	0.860028519	0.400689431	0.772759809	0.428220377	-0.032879344	-0.259757359	-0.025011919	-0.106249026	0.185729593	0.307094102	0.086261428	0.133285525	0.546234986	0.186896359	0.998768023	0.980498915	Bacteria.Firmicutes.Clostridia.Clostridiales.Ruminococcaceae.Ruminococcaceae.NK4A214.group	PPP2R5A
25014	ENSG00000066027	rs1056985	0.573726681	0.873814639	0.448117963	0.908288532	0.1111479	-0.060071314	-0.061256664	0.016112601	0.196586811	0.376780916	0.08027258	0.139333454	0.541971207	0.443263758	0.995261573	0.984587444	Bacteria.Firmicutes.Clostridia.Clostridiales.Lachnospiraceae.Lachnospiraceae.UCG.008	PPP2R5A
25015	ENSG00000066027	rs1056985	0.547423875	0.530061543	0.085422005	0.261729125	0.084411916	-0.125602186	-0.130486535	0.141770521	0.139583319	0.19897584	0.074724259	0.125238601	0.263612766	0.121297399	0.448780609	0.955303348	Bacteria.Firmicutes.Bacilli.Lactobacillales.Streptococcaceae	PPP2R5A
25016	ENSG00000066027	rs1056985	0.937488615	0.553113692	0.622785694	0.260437126	-0.010319925	0.125492703	0.038349181	0.111460561	0.131086289	0.210504979	0.077594003	0.09819411	0.348581533	0.119875283	0.779377446	0.950702349	Bacteria.Actinobacteria.Actinobacteria.Bifidobacteriales.Bifidobacteriaceae	PPP2R5A
25017	ENSG00000066027	rs1056985	0.757370535	0.813312816	0.700269937	0.692383096	0.057795112	0.076105862	0.027056435	0.045109602	0.186303143	0.320984925	0.069979205	0.113522829	0.591026898	0.40068431	0.984987993	0.977713546	Bacteria.Proteobacteria.Deltaproteobacteria.Desulfovibrionales.Desulfovibrionaceae.Desulfovibrio	PPP2R5A
25018	ENSG00000066027	rs1056985	0.577251482	0.903371242	0.3815386	0.983547095	0.098373966	-0.032323323	0.115878309	0.003703812	0.175610554	0.265225016	0.131537028	0.178924527	0.354873727	0.306761015	0.84097362	0.997854375	Bacteria.Actinobacteria.Coriobacteriia.Coriobacteriales	PPP2R5A
25019	ENSG00000066027	rs1056985	0.484196033	0.45964918	0.350458289	0.245670724	-0.136443863	0.221334178	-0.070711727	0.136665703	0.193939963	0.297580057	0.075195862	0.116673947	0.369650417	0.170183843	0.973651245	0.997803387	Bacteria.Actinobacteria.Actinobacteria.Micrococcales	PPP2R5A
25020	ENSG00000066027	rs1056985	0.965622563	0.506359228	0.972534563	0.479171702	-0.019568384	0.845563101	0.003016916	-0.17141028	0.452312946	1.265503224	0.087293937	0.240853426	0.907393169	0.641126022	0.896191506	0.821380969	Bacteria.Firmicutes.Clostridia.Clostridiales.Lachnospiraceae	PPP2R5A
25021	ENSG00000066027	rs1056985	0.626277683	0.739521943	0.403762746	0.826754729	0.076910302	-0.069574941	0.049907752	-0.017440528	0.157196265	0.208377501	0.05939134	0.079370257	0.342979086	0.274100072	0.856825038	0.859769564	Bacteria.Firmicutes.Clostridia.Clostridiales.Lachnospiraceae.Tyzzerella	PPP2R5A
25022	ENSG00000066027	rs1056985	0.715907958	0.270069121	0.739523197	0.209384202	0.068447964	-0.321106875	-0.022095312	0.121904933	0.187272786	0.288702373	0.066175965	0.096167595	0.436743445	0.148866352	0.949083102	0.80046142	Bacteria.Firmicutes.Negativicutes.Selenomonadales.Veillonellaceae	PPP2R5A
25023	ENSG00000066027	rs1056985	0.441434199	0.935603177	0.216318904	0.793940093	-0.136939035	-0.028365635	-0.100160887	0.035483259	0.176822522	0.349735733	0.080235619	0.135299531	0.325463339	0.382287725	0.963485106	0.977431316	Bacteria.Firmicutes.Bacilli.Lactobacillales.Carnobacteriaceae.Granulicatella	PPP2R5A
25024	ENSG00000066027	rs1056985	0.787721864	0.764840138	0.823240322	0.277691188	0.043611008	0.063564834	-0.014390796	-0.086056063	0.161303211	0.211622791	0.06416738	0.078622135	0.433000232	0.287491764	0.979858731	0.845416798	Bacteria.Proteobacteria.Betaproteobacteria.Burkholderiales	PPP2R5A
25025	ENSG00000066027	rs1056985	0.817648967	0.788102005	0.5776142	0.960986303	-0.036362545	-0.07723816	-0.034933475	-0.005170767	0.157079204	0.286204671	0.062420474	0.10530666	0.355238989	0.232221782	0.999305535	0.999772602	Bacteria.Proteobacteria.Gammaproteobacteria.Pseudomonadales.Pseudomonadaceae.Pseudomonas	PPP2R5A
25026	ENSG00000066027	rs1056985	0.922401271	0.653887735	0.72030435	0.592840053	-0.014149852	-0.092725329	0.027467848	0.048668626	0.144707242	0.205866667	0.076387305	0.090573283	0.331217294	0.156879307	0.903417728	0.89347598	Bacteria.Firmicutes.Clostridia.Clostridiales.Lachnospiraceaencultured	PPP2R5A
25027	ENSG00000066027	rs1056985	0.395039101	0.334769039	0.292628823	0.168790037	-0.183041403	0.307609744	-0.084187677	0.170362907	0.213808029	0.316582771	0.079359369	0.122443867	0.451364758	0.201493261	0.999028109	0.997798285	Bacteria.Actinobacteria.Actinobacteria.Micrococcales.Micrococcaceae	PPP2R5A
25028	ENSG00000066027	rs1056985	0.888513482	0.852350542	0.617572964	0.755381589	0.019041019	-0.036013159	0.028004439	0.022167068	0.135303731	0.192737174	0.05582305	0.070855418	0.328258542	0.160844565	0.799406834	0.8806471	Bacteria.Fusobacteria.Fusobacteriia.Fusobacteriales.Fusobacteriaceae.Fusobacterium	PPP2R5A
25029	ENSG00000066027	rs1056985	0.951469301	0.834014021	0.956943262	0.859989501	0.037610495	-0.28836888	-0.005739972	0.040553783	0.615620956	1.370661006	0.105912671	0.229016615	0.990336044	0.80465864	0.996576058	0.872796434	Bacteria.Firmicutes.Clostridia.Clostridiales	PPP2R5A
25030	ENSG00000066027	rs1056985	0.941044671	0.525893472	0.93568807	0.557973021	-0.028168331	-0.40617475	0.005504244	0.068996672	0.379427069	0.636965173	0.067954676	0.117172214	0.925732434	0.65489449	0.998912436	0.989029642	Bacteria.Bacteroidetes.Bacteroidia.Bacteroidales	PPP2R5A
25031	ENSG00000066027	rs1056985	0.961138531	0.718121408	0.942515336	0.793157093	0.007866387	-0.092670283	0.003931488	-0.021385961	0.160833096	0.255627691	0.05431443	0.081229808	0.500649426	0.298865719	0.999614985	0.99936283	Bacteria.Firmicutes.Clostridia.Clostridiales.Lachnospiraceae.Tyzzerella.4	PPP2R5A
25032	ENSG00000066027	rs1056985	0.941133517	0.525979346	0.935781446	0.558065329	-0.028125749	-0.406090192	0.005496185	0.068980042	0.379426349	0.636965134	0.067954068	0.117171513	0.927256329	0.655570654	0.998947111	0.989010381	Bacteria.Bacteroidetes	PPP2R5A
25033	ENSG00000066027	rs1056985	0.873896533	0.78753247	0.629954663	0.935467076	-0.023955915	-0.062673319	-0.031944346	-0.007777516	0.150355355	0.231596799	0.065994273	0.095690646	0.340771136	0.194072685	0.999550314	0.999283125	Bacteria.Proteobacteria.Gammaproteobacteria.Pseudomonadales	PPP2R5A
25034	ENSG00000066027	rs1056985	0.871314658	0.271662798	0.882328995	0.126479258	-0.026762876	0.329043745	0.009859445	-0.169926339	0.164573274	0.296833005	0.06635265	0.109793602	0.436900227	0.109865028	0.998997514	0.969189617	Bacteria.Firmicutes.Clostridia.Clostridiales.Ruminococcaceae.Subdoligranulum	PPP2R5A
25035	ENSG00000066027	rs1056985	0.614684702	0.673212931	0.475692738	0.675845663	0.092675681	-0.11279933	0.053993634	-0.04304905	0.1832272	0.266268368	0.075268752	0.102496407	0.513081719	0.303158451	0.99946547	0.972078348	Bacteria.Firmicutes.Erysipelotrichia.Erysipelotrichales.Erysipelotrichaceae..Clostridium..innocuum.group	PPP2R5A
25036	ENSG00000066027	rs1056985	0.966169826	0.718683572	0.921729639	0.572575589	0.00701366	0.116384926	0.006373195	0.062904686	0.164741267	0.321714485	0.064616082	0.110925047	0.504412103	0.265520796	0.947322988	0.926870238	Bacteria.Firmicutes.Clostridia.Clostridiales.Lachnospiraceae.Lachnospiraceae.UCG.010	PPP2R5A
25037	ENSG00000066027	rs1056985	0.455404372	0.82371523	0.213944586	0.943810987	-0.126240831	-0.052680154	0.065531102	0.005092091	0.168127806	0.235540158	0.052220644	0.071973422	0.377544235	0.282196866	0.933185769	0.966444609	Bacteria.Proteobacteria.Gammaproteobacteria.Enterobacteriales.Enterobacteriaceae	PPP2R5A
25038	ENSG00000066027	rs1056985	0.410775737	0.827215487	0.199414345	0.513329765	-0.146195755	0.059804308	-0.096370426	0.077520003	0.176610877	0.272901689	0.074347331	0.117952735	0.310541647	0.364006972	0.998201428	0.99782309	Bacteria.Firmicutes.Bacilli.Bacillales.Staphylococcaceae.Staphylococcus	PPP2R5A
25039	ENSG00000066027	rs1056985	0.911044559	0.266695362	0.913005052	0.189865528	0.017428383	-0.282207012	0.008293773	-0.152108695	0.155401889	0.251929271	0.075625837	0.114831919	0.497153186	0.098934469	0.838428925	0.961152204	Bacteria.Bacteroidetes.Bacteroidia.Bacteroidales.Porphyromonadaceae.Odoribacter	PPP2R5A
25040	ENSG00000066027	rs1056985	0.675057151	0.209096421	0.649065786	0.126276003	0.081598718	-0.352662512	0.032298729	-0.163125911	0.193779529	0.278028327	0.070652657	0.105342185	0.469050469	0.126982971	0.999814869	0.907533519	Bacteria.Actinobacteria.Actinobacteria.Corynebacteriales.Corynebacteriaceae	PPP2R5A
25041	ENSG00000066027	rs1056985	0.915668532	0.827393833	0.179497813	0.526204441	0.014128706	-0.042139967	-0.087284848	0.059150381	0.132916289	0.192496928	0.064335961	0.092829862	0.28753874	0.162832507	0.972085394	0.957248517	Bacteria.Proteobacteria.Deltaproteobacteria.Desulfovibrionales.Desulfovibrionaceae	PPP2R5A
25042	ENSG00000066027	rs1056985	0.616363134	0.234688521	0.549882899	0.22651396	0.122589315	-0.531142914	-0.034563364	0.118012525	0.24352547	0.442867155	0.057507497	0.096670021	0.75486042	0.311070913	0.999785669	0.999420701	Bacteria.Firmicutes.Clostridia.Clostridiales.Ruminococcaceae.Faecalibacterium	PPP2R5A
25043	ENSG00000066027	rs1056985	0.758500551	0.573583099	0.352578071	0.429765782	0.043009738	-0.128001952	-0.065162792	0.082617775	0.139312538	0.226311487	0.069602734	0.103990236	0.311295572	0.114169113	0.849880345	0.974380398	Bacteria.Firmicutes.Clostridia.Clostridiales.Lachnospiraceae..Eubacterium..hallii.group	PPP2R5A
25044	ENSG00000066027	rs1056985	0.936838132	0.713692458	0.307850858	0.296798031	0.010602405	-0.071347904	0.053196421	-0.075081227	0.133284529	0.193626054	0.051763473	0.071394125	0.317402668	0.178594459	0.973523722	0.966688183	Bacteria.Proteobacteria.Betaproteobacteria.Burkholderiales.Alcaligenaceae.Parasutterella	PPP2R5A
25045	ENSG00000066027	rs1056985	0.379458739	0.531694728	0.098026733	0.504230787	0.137130767	-0.147634719	0.108946869	-0.069150801	0.154979191	0.234813541	0.064916744	0.10297599	0.208795607	0.159217016	0.998970432	0.998994847	Bacteria.Firmicutes.Erysipelotrichia.Erysipelotrichales.Erysipelotrichaceae.Erysipelatoclostridium	PPP2R5A
25046	ENSG00000066027	rs1056985	0.966941619	0.764090569	0.973497553	0.834311537	0.010686369	-0.127182359	-0.002354199	0.024618556	0.256871833	0.422033774	0.070594451	0.117229016	0.810123421	0.54884739	0.912891025	0.913342993	Bacteria.Firmicutes.Clostridia.Clostridiales.Lachnospiraceae..Eubacterium..rectale.group	PPP2R5A
25047	ENSG00000066027	rs1056985	0.874662668	0.438905254	0.654952422	0.079008721	-0.022019614	0.173370808	0.025837122	-0.162618504	0.139054526	0.222624616	0.057552611	0.091150218	0.359614438	0.120138596	0.997528932	0.993985312	Bacteria.Bacteroidetes.Bacteroidia.Bacteroidales.Rikenellaceae.Alistipes	PPP2R5A
25048	ENSG00000066084	rs11169530	0.638468903	0.11043192	0.02480753	0.480007325	0.066212928	0.286681809	-0.195702803	0.059767461	0.140275463	0.177182652	0.085204452	0.084141439	0.355272939	0.043071477	0.330694383	0.910444892	Bacteria.Firmicutes.Bacilli.Lactobacillales	DIP2B
25049	ENSG00000066084	rs11169530	0.695786852	0.09496799	0.262506404	0.113594372	-0.052131274	0.269647537	0.059372497	-0.111716753	0.132741839	0.159172154	0.052535382	0.069669536	0.317503143	0.03639124	0.686752161	0.811069705	Bacteria.Firmicutes.Negativicutes.Selenomonadales.Acidaminococcaceae.Phascolarctobacterium	DIP2B
25050	ENSG00000066084	rs11169530	0.657242202	0.023977376	0.790896021	0.355948831	-0.064797925	0.427239992	0.01588351	0.066012984	0.145370822	0.184888448	0.059662018	0.071009716	0.31346806	0.01880674	0.999305535	0.989974535	Bacteria.Proteobacteria.Gammaproteobacteria.Pseudomonadales.Pseudomonadaceae.Pseudomonas	DIP2B
25051	ENSG00000066084	rs11169530	0.557772528	0.059953879	0.843847213	0.820032065	-0.079856838	0.351764462	0.012592846	0.020247369	0.135546065	0.183782119	0.063680119	0.088644008	0.262547028	0.018550696	0.999417824	0.997023453	Bacteria.Firmicutes.Clostridia.Clostridiales.Christensenellaceae.Christensenellaceae.R.7.group	DIP2B
25052	ENSG00000066084	rs11169530	0.75058146	0.034606645	0.368188359	0.4534617	-0.043239529	0.356441354	0.047900004	0.046494459	0.13546134	0.165205787	0.052864959	0.061654245	0.271086864	0.016827236	0.998409995	0.996467843	Bacteria.Verrucomicrobia	DIP2B
25053	ENSG00000066084	rs11169530	0.332847035	0.026718395	0.192116767	0.287972901	-0.124563522	0.396365342	-0.06273367	0.078259314	0.127684726	0.174896428	0.047603786	0.073056356	0.171532574	0.01041302	0.683967977	0.873225638	Bacteria.Fusobacteria.Fusobacteriia.Fusobacteriales	DIP2B
25054	ENSG00000066084	rs11169530	0.446557681	0.038178138	0.734095017	0.391969998	-0.112998682	0.349869881	0.0211767	-0.062356221	0.147566896	0.165395317	0.062079472	0.072363785	0.234898221	0.018837363	0.997466038	0.994193156	Bacteria.Bacteroidetes.Bacteroidia.Bacteroidales.Rikenellaceae	DIP2B
25055	ENSG00000066084	rs11169530	0.272232475	0.254635067	0.396272593	0.718520262	-0.202465226	0.272928363	-0.06051762	-0.037851166	0.182864679	0.237501256	0.070875569	0.104565793	0.3433022	0.160787288	0.997152221	0.990360691	Bacteria.Firmicutes.Clostridia.Clostridiales.Family.XI	DIP2B
25056	ENSG00000066084	rs11169530	0.3353763	0.115304447	0.52757661	0.392389417	-0.135489906	0.271049032	0.036502569	0.063999876	0.139618731	0.169848337	0.057477777	0.074337425	0.223934107	0.04732885	0.933647172	0.897651317	Bacteria.Firmicutes.Clostridia.Clostridiales.Lachnospiraceae.Roseburia	DIP2B
25057	ENSG00000066084	rs11169530	0.475722135	0.094337284	0.855821535	0.87250556	-0.101812437	0.308858159	-0.012944044	-0.015042902	0.141939097	0.181962419	0.070961969	0.093375289	0.242637372	0.043059701	0.998173674	0.999631787	Bacteria.Firmicutes.Bacilli.Bacillales	DIP2B
25058	ENSG00000066084	rs11169530	0.179122418	0.022445054	0.188885066	0.223465945	-0.205169922	0.502027073	-0.075792132	0.105455985	0.151094473	0.214753541	0.057089718	0.085812001	0.169423338	0.0184302	0.99830237	0.997282036	Bacteria.Firmicutes.Clostridia.Clostridiales.Clostridiaceae.1.Clostridium.sensu.stricto.1	DIP2B
25059	ENSG00000066084	rs11169530	0.43857382	0.066775244	0.744096779	0.585114359	-0.118388929	0.406427792	-0.0230145	0.053803779	0.151912126	0.218044684	0.070207916	0.098070323	0.323572407	0.040799271	0.96265937	0.971417375	Bacteria.Firmicutes.Clostridia.Clostridiales.Ruminococcaceae.Ruminococcaceae.UCG.003	DIP2B
25060	ENSG00000066084	rs11169530	0.860010653	0.463252987	0.680393459	0.127137385	-0.03879128	0.147418021	0.031183273	-0.116085003	0.219096807	0.199808364	0.075366135	0.075137808	0.531373533	0.343691725	0.725172134	0.659974152	Bacteria.Firmicutes.Erysipelotrichia.Erysipelotrichales.Erysipelotrichaceae.Holdemanella	DIP2B
25061	ENSG00000066084	rs11169530	0.992041205	0.064256278	0.039319632	0.472820608	-0.001300679	0.309667528	-0.176789661	0.056104876	0.129900415	0.164548102	0.08408181	0.077703316	0.395336979	0.025408583	0.379149714	0.921307549	Bacteria.Firmicutes.Bacilli.Lactobacillales.Streptococcaceae.Streptococcus	DIP2B
25062	ENSG00000066084	rs11169530	0.564417444	0.949539945	0.902090377	0.145619773	-0.116876363	-0.017788042	-0.009390386	-0.170290453	0.201784892	0.280013565	0.076038537	0.115641594	0.570759239	0.427347662	0.996483139	0.864621686	Bacteria.Bacteroidetes.Bacteroidia.Bacteroidales.Porphyromonadaceae.Butyricimonas	DIP2B
25063	ENSG00000066084	rs11169530	0.732269312	0.029355222	0.384500236	0.386107623	-0.046448857	0.370559347	0.046186046	0.053887563	0.1351987	0.166384817	0.052756494	0.061763396	0.270577461	0.01457119	0.99894297	0.998882343	Bacteria.Verrucomicrobia.Verrucomicrobiae.Verrucomicrobiales.Verrucomicrobiaceae.Akkermansia	DIP2B
25064	ENSG00000066084	rs11169530	0.410551082	0.02459029	0.602963866	0.210039997	-0.136708374	0.565315883	-0.035118385	0.128194109	0.165070031	0.245739503	0.067192175	0.101276348	0.367629131	0.034197969	0.866913162	0.861431604	Bacteria.Firmicutes.Clostridia.Clostridiales.Ruminococcaceae.Ruminococcaceae.UCG.014	DIP2B
25065	ENSG00000066084	rs11169530	0.545699712	0.183952719	0.805084917	0.936453591	-0.131766525	0.320102441	-0.018590349	-0.006741479	0.216951608	0.238393109	0.075031977	0.084234268	0.437703879	0.146445257	0.999586829	0.996426659	Bacteria.Firmicutes.Negativicutes.Selenomonadales.Veillonellaceae.Megasphaera	DIP2B
25066	ENSG00000066084	rs11169530	0.980925022	0.888828075	0.766038248	0.507934249	0.008851391	0.060159881	-0.021128603	0.056666067	0.368807914	0.428708424	0.07071364	0.085124823	0.873238976	0.740112031	0.99911693	0.98634337	Bacteria.Bacteroidetes.Bacteroidia.Bacteroidales.Bacteroidaceae.Bacteroides	DIP2B
25067	ENSG00000066084	rs11169530	0.545801434	0.092545784	0.907507078	0.582837841	-0.089489245	0.290322546	-0.006911267	0.039187388	0.147380127	0.170089762	0.059257824	0.070996382	0.286464103	0.049700058	0.999507593	0.935584968	Bacteria.Firmicutes.Clostridia.Clostridiales.Lachnospiraceae.Lachnoclostridium	DIP2B
25068	ENSG00000066084	rs11169530	0.976951212	0.896358956	0.837690179	0.612509243	-0.011927472	0.068892828	-0.020311219	0.064662045	0.411276202	0.526844441	0.098761548	0.127058731	0.853000044	0.759769136	0.928487287	0.99665811	Bacteria.Proteobacteria	DIP2B
25069	ENSG00000066084	rs11169530	0.75568896	0.812055798	0.650385974	0.572704172	0.220942708	-0.243056317	-0.054379749	0.099025848	0.707145747	1.01812845	0.119436537	0.174679124	0.999415694	0.89693741	0.990344402	0.95197978	Bacteria.Firmicutes	DIP2B
25070	ENSG00000066084	rs11169530	0.526086203	0.058018466	0.604068767	0.568444147	-0.081644307	0.310900691	0.026315516	-0.035332	0.128094819	0.161162586	0.05050379	0.061637829	0.201118169	0.024900831	0.99994518	0.999865593	Bacteria.Bacteroidetes.Bacteroidia.Bacteroidales.Prevotellaceae	DIP2B
25071	ENSG00000066084	rs11169530	0.404470169	0.127257704	0.71238911	0.541830986	-0.121148118	0.272862456	0.020440655	0.041532666	0.144387275	0.176671315	0.055209186	0.067727568	0.261605356	0.070954188	0.943988959	0.921403089	Bacteria.Proteobacteria.Betaproteobacteria.Burkholderiales.Alcaligenaceae	DIP2B
25072	ENSG00000066084	rs11169530	0.632363958	0.084580752	0.868886047	0.343321356	-0.129155058	0.643403999	0.010261089	-0.081551249	0.26871645	0.367435608	0.061919253	0.085440092	0.760529613	0.186087599	0.999785669	0.999420701	Bacteria.Firmicutes.Clostridia.Clostridiales.Ruminococcaceae.Faecalibacterium	DIP2B
25073	ENSG00000066084	rs11169530	0.503603844	0.189738875	0.648546336	0.490201288	-0.23328428	0.640922589	0.033661379	-0.071520179	0.346883541	0.483713633	0.073516564	0.10307492	0.849136529	0.457322904	0.956359196	0.930754062	Bacteria.Firmicutes.Clostridia.Clostridiales.Ruminococcaceae	DIP2B
25074	ENSG00000066084	rs11169530	0.484254959	0.015387284	0.895648354	0.082124255	-0.086357058	0.387436106	0.008037724	0.158322937	0.122763686	0.155734756	0.061045915	0.089681693	0.2129812	0.00789708	0.999334555	0.964883497	Bacteria.Firmicutes.Erysipelotrichia.Erysipelotrichales.Erysipelotrichaceae.Erysipelotrichaceae.UCG.003	DIP2B
25075	ENSG00000066084	rs11169530	0.932608306	0.883093944	0.351915774	0.06741714	0.015554647	0.032544804	0.060751663	-0.16878719	0.183239742	0.220465705	0.064801269	0.090771178	0.58706695	0.385049948	0.996423631	0.938343963	Bacteria.Bacteroidetes.Bacteroidia.Bacteroidales.Prevotellaceae.Prevotella.7	DIP2B
25076	ENSG00000066084	rs11169530	0.445880422	0.030845404	0.542321108	0.477171798	-0.097271907	0.346944014	0.041086754	0.059993955	0.126839142	0.157248663	0.067081989	0.083915492	0.181089903	0.013885774	0.979208241	0.923157358	Bacteria.Firmicutes.Clostridia.Clostridiales.Lachnospiraceae.Coprococcus.1	DIP2B
25077	ENSG00000066084	rs11169530	0.322911988	0.282328375	0.475064504	0.999118843	-0.221263347	0.325917942	-0.055720502	-0.000122506	0.222163122	0.300674596	0.077565161	0.11050936	0.503698866	0.259960125	0.998986731	0.999118843	Bacteria.Firmicutes.Clostridia.Clostridiales.Family.XI.Anaerococcus	DIP2B
25078	ENSG00000066084	rs11169530	0.628845424	0.15841749	0.876479448	0.801171547	-0.076450257	0.292454522	0.010352102	-0.024151479	0.15742839	0.205005414	0.066343514	0.095517782	0.413325472	0.083308364	0.994057282	0.993947371	Bacteria.Firmicutes.Clostridia.Clostridiales.Ruminococcaceae.Ruminococcus.1	DIP2B
25079	ENSG00000066084	rs11169530	0.525659231	0.886247266	0.282811513	0.303606137	0.17829988	-0.057611489	-0.10537855	0.15236429	0.279452051	0.401170691	0.097315153	0.146954238	0.780101908	0.621225447	0.99967607	0.999141757	Bacteria.Firmicutes.Negativicutes.Selenomonadales	DIP2B
25080	ENSG00000066084	rs11169530	0.534167156	0.180068374	0.90868973	0.774209175	-0.10335298	0.284168416	0.007282028	0.023658038	0.165381457	0.209733525	0.063249154	0.082130985	0.41203276	0.094569813	0.972956229	0.931534808	Bacteria.Proteobacteria.Betaproteobacteria	DIP2B
25081	ENSG00000066084	rs11169530	0.651401946	0.083168333	0.390605914	0.361544563	-0.059556038	0.286246779	0.067323513	-0.100413374	0.131214465	0.162708843	0.077902347	0.109287204	0.271754643	0.023120596	0.788564457	0.997649073	Bacteria.Firmicutes.Clostridia.Clostridiales.Ruminococcaceaencultured	DIP2B
25082	ENSG00000066084	rs11169530	0.61778156	0.233225937	0.287579608	0.969764716	0.112021429	0.325569278	0.11374371	0.005204758	0.223432284	0.270602997	0.106094281	0.136796559	0.574799244	0.198508818	0.914908702	0.999437354	Bacteria.Firmicutes.Clostridia.Clostridiales.Ruminococcaceae.Anaerotruncus	DIP2B
25083	ENSG00000066084	rs11169530	0.426683264	0.024947406	0.484129471	0.68440262	-0.101020809	0.369606039	-0.041015228	-0.024339825	0.126304095	0.161079711	0.05828973	0.059618101	0.171492132	0.009906197	0.841383189	0.971791111	Bacteria.Proteobacteria.Gammaproteobacteria.Pasteurellales.Pasteurellaceae.Haemophilus	DIP2B
25084	ENSG00000066084	rs11169530	0.240437654	0.014030404	0.247931355	0.167755186	-0.171947282	0.449518181	-0.081806126	0.151454052	0.145156457	0.178124065	0.070177702	0.108585373	0.179967592	0.008384722	0.899175418	0.869982542	Bacteria.Firmicutes.Clostridia.Clostridiales.Lachnospiraceae..Eubacterium..eligens.group	DIP2B
25085	ENSG00000066084	rs11169530	0.680254968	0.116916048	0.692941384	0.885997094	-0.059577619	0.360918639	-0.024512785	-0.015682418	0.143925672	0.22718397	0.061807212	0.108961318	0.359185496	0.053881295	0.99786128	0.999462671	Bacteria.Firmicutes.Clostridia.Clostridiales.Lachnospiraceae.Anaerostipes	DIP2B
25086	ENSG00000066084	rs11169530	0.459050493	0.026071963	0.552729151	0.272935671	-0.094650474	0.380675088	-0.029194837	0.06660718	0.127085682	0.167226316	0.048924701	0.060248072	0.17185142	0.010710428	0.95477287	0.922056055	Bacteria.Firmicutes.Negativicutes.Selenomonadales.Veillonellaceae.Dialister	DIP2B
25087	ENSG00000066084	rs11169530	0.586121338	0.056817562	0.364119836	0.208338974	-0.070637941	0.305164772	0.049627325	-0.084478754	0.129101689	0.157407982	0.054305505	0.066488382	0.245588808	0.022386626	0.660472172	0.900821465	Bacteria.Firmicutes.Negativicutes.Selenomonadales.Acidaminococcaceae	DIP2B
25088	ENSG00000066084	rs11169530	0.41776471	0.034683433	0.50628394	0.111505411	-0.101965319	0.335748959	0.038358545	-0.119993884	0.125046323	0.155683441	0.057398719	0.074389438	0.174501633	0.012161376	0.996546716	0.994860843	Bacteria.Firmicutes.Clostridia.Clostridiales.Ruminococcaceae.Ruminococcaceae.UCG.002	DIP2B
25089	ENSG00000066084	rs11169530	0.600385435	0.129417774	0.678712435	0.301992699	-0.071484466	0.259988261	-0.028394289	0.093815548	0.135802683	0.169307696	0.068244875	0.090180519	0.329368926	0.054411885	0.724670753	0.892844497	Bacteria.Actinobacteria.Actinobacteria	DIP2B
25090	ENSG00000066084	rs11169530	0.873842422	0.17177163	0.47207145	0.896857996	0.033540308	0.341026549	-0.044054739	-0.009725071	0.210419154	0.246844955	0.06091076	0.074732496	0.613157285	0.131302694	0.83414218	0.99560689	Bacteria.Proteobacteria.Gammaproteobacteria	DIP2B
25091	ENSG00000066084	rs11169530	0.401392801	0.047819154	0.695995047	0.433426182	-0.107771087	0.316676217	0.023033151	0.060551483	0.127602156	0.157041845	0.058691626	0.076826605	0.166912083	0.021389412	0.996033175	0.952284502	Bacteria.Firmicutes.Clostridia.Clostridiales.Lachnospiraceae.Lachnospiraceae.NK4A136.group	DIP2B
25092	ENSG00000066084	rs11169530	0.729781202	0.639645217	0.740813199	0.187534068	-0.061317853	0.106644957	0.029393096	-0.172693976	0.176767005	0.226728265	0.088487991	0.129677635	0.484170235	0.271337045	0.998330087	0.999834196	Bacteria.Actinobacteria.Coriobacteriia.Coriobacteriales.Coriobacteriaceae.Collinsella	DIP2B
25093	ENSG00000066084	rs11169530	0.274759845	0.235935935	0.403315129	0.63782435	-0.173992518	0.246428976	0.064868217	0.04612806	0.157986147	0.206026602	0.077120783	0.097537019	0.23136111	0.094926077	0.993501001	0.946120732	Bacteria.Firmicutes.Erysipelotrichia.Erysipelotrichales	DIP2B
25094	ENSG00000066084	rs11169530	0.29080081	0.241823379	0.441649729	0.545856827	-0.164841173	0.235814434	0.058056465	0.057585732	0.15479472	0.19966591	0.075000957	0.094851247	0.220322171	0.080398262	0.999513786	0.966818112	Bacteria.Firmicutes.Erysipelotrichia.Erysipelotrichales.Erysipelotrichaceae	DIP2B
25095	ENSG00000066084	rs11169530	0.556093056	0.034750004	0.445684664	0.607106058	-0.075834281	0.353830088	-0.054026665	-0.049887175	0.12816995	0.164129822	0.070418425	0.096553184	0.216563965	0.013854521	0.997048205	0.999513539	Bacteria.Firmicutes.Clostridia.Clostridiales.Lachnospiraceae.Dorea	DIP2B
25096	ENSG00000066084	rs11169530	0.621169868	0.104252214	0.842537742	0.69607811	-0.075580194	0.29329263	0.010266496	-0.023638089	0.152216583	0.178045692	0.0514786	0.060250437	0.334020229	0.060524834	0.998735039	0.999709092	Bacteria.Bacteroidetes.Bacteroidia.Bacteroidales.Prevotellaceae.Prevotella.9	DIP2B
25097	ENSG00000066084	rs11169530	0.644828198	0.393802248	0.978459118	0.596003853	-0.086897364	0.218545497	0.001990296	-0.056742181	0.187649622	0.254609252	0.073433668	0.106510393	0.494915676	0.21556997	0.999469974	0.986131077	Bacteria.Bacteroidetes.Bacteroidia.Bacteroidales.Porphyromonadaceae.Barnesiella	DIP2B
25098	ENSG00000066084	rs11169530	0.793373553	0.055388091	0.529001303	0.439847434	-0.039763778	0.337627823	0.056455948	0.101457645	0.151195834	0.173114865	0.089205371	0.130551058	0.379836618	0.029320973	0.808564565	0.810912878	Bacteria.Firmicutes.Clostridia.Clostridiales.Ruminococcaceae.Butyricicoccus	DIP2B
25099	ENSG00000066084	rs11169530	0.690935055	0.128532492	0.123515345	0.83222533	0.064036311	0.304432778	-0.127432742	0.018706817	0.160357032	0.197784288	0.081681639	0.087953975	0.429684158	0.071822831	0.550901914	0.982679299	Bacteria.Firmicutes.Bacilli	DIP2B
25100	ENSG00000066084	rs11169530	0.274864517	0.001449729	0.417598111	0.006691902	-0.145142554	0.566881008	0.047572706	-0.198899815	0.131819229	0.170527036	0.058320351	0.071030463	0.168639884	0.002117214	0.869459173	0.994448463	Bacteria.Bacteroidetes.Bacteroidia.Bacteroidales.Porphyromonadaceae	DIP2B
25101	ENSG00000066084	rs11169530	0.371953268	0.010829171	0.433500406	0.018830944	-0.109570593	0.405375362	0.042566598	-0.160256901	0.121888826	0.154578025	0.054016474	0.066545299	0.159107008	0.005395319	0.934169653	0.990835033	Bacteria.Bacteroidetes.Bacteroidia.Bacteroidales.Porphyromonadaceae.Parabacteroides	DIP2B
25102	ENSG00000066084	rs11169530	0.570646907	0.180621221	0.959957606	0.345564101	-0.095890147	0.24614543	-0.003157371	0.068849322	0.168243185	0.181904076	0.062648993	0.072470847	0.385931728	0.112300486	0.972201952	0.83469652	Bacteria.Firmicutes.Negativicutes.Selenomonadales.Veillonellaceae	DIP2B
25103	ENSG00000066084	rs11169530	0.409708009	0.053829671	0.437324884	0.155037225	-0.104753691	0.310116374	0.048318265	-0.109377675	0.126257234	0.157958392	0.061830566	0.076039595	0.174202385	0.017107682	0.998880039	0.93816668	Bacteria.Proteobacteria.Deltaproteobacteria.Desulfovibrionales.Desulfovibrionaceae.Bilophila	DIP2B
25104	ENSG00000066084	rs11169530	0.368822591	0.020262779	0.556742483	0.245316626	-0.118991723	0.416521132	-0.035605034	0.09914257	0.131500631	0.175085924	0.060276553	0.084575664	0.212203952	0.009958389	0.779598307	0.871464712	Bacteria.Firmicutes.Clostridia.Clostridiales.Lachnospiraceae.Lachnospira	DIP2B
25105	ENSG00000066084	rs11169530	0.977315589	0.104944431	0.54174553	0.71337974	0.005629743	0.35453842	0.057635899	0.041816622	0.197240587	0.215663968	0.093967278	0.113353526	0.577873249	0.079172722	0.999274386	0.998480911	Bacteria.Firmicutes.Clostridia.Clostridiales.Ruminococcaceae.Ruminococcaceae.UCG.013	DIP2B
25106	ENSG00000066084	rs11169530	0.729504457	0.061459595	0.715986107	0.612223622	-0.055127536	0.369890194	-0.019038251	-0.039271967	0.158752193	0.194415131	0.052103418	0.077106004	0.415337198	0.040399641	0.998302481	0.99762474	Bacteria.Proteobacteria.Gammaproteobacteria.Enterobacteriales.Enterobacteriaceae.Escherichia.Shigella	DIP2B
25107	ENSG00000066084	rs11169530	0.480215541	0.015222887	0.926818967	0.092617318	-0.091212335	0.400137312	0.00600802	0.150540044	0.128471097	0.160569998	0.065163383	0.088215878	0.228782673	0.006642171	0.784392975	0.865284976	Bacteria.Firmicutes.Clostridia.Clostridiales.Peptostreptococcaceae	DIP2B
25108	ENSG00000066084	rs11169530	0.450410042	0.028625675	0.750894638	0.501460807	-0.095830393	0.363419132	0.02536103	0.067505067	0.12621823	0.162411994	0.079554752	0.099873192	0.20526221	0.010006055	0.998239218	0.976226266	Bacteria.Firmicutes.Clostridia.Clostridiales.Ruminococcaceae.Flavonifractor	DIP2B
25109	ENSG00000066084	rs11169530	0.905792538	0.076410493	0.035892362	0.453221125	0.015722709	0.297801675	-0.18059492	0.058713924	0.132343043	0.165433624	0.084313453	0.077816299	0.360030116	0.026872717	0.426115749	0.955303348	Bacteria.Firmicutes.Bacilli.Lactobacillales.Streptococcaceae	DIP2B
25110	ENSG00000066084	rs11169530	0.569927634	0.647105988	0.924276561	0.544160381	-0.108647698	0.148290572	-0.00647472	-0.073644604	0.190270626	0.322447301	0.067860528	0.120790192	0.559796589	0.401322108	0.999437234	0.98110946	Bacteria.Proteobacteria.Betaproteobacteria.Neisseriales.Neisseriaceae	DIP2B
25111	ENSG00000066084	rs11169530	0.563686249	0.05208059	0.814386947	0.742520087	-0.078385726	0.362438346	0.015157273	0.029392002	0.135077191	0.183214303	0.064304522	0.089093579	0.261906055	0.01688307	0.999989953	0.995366106	Bacteria.Firmicutes.Clostridia.Clostridiales.Christensenellaceae	DIP2B
25112	ENSG00000066084	rs11169530	0.331891334	0.026651441	0.192933202	0.28760239	-0.124860394	0.39674289	-0.062612245	0.078314569	0.127734478	0.174982866	0.047600068	0.073051283	0.170966775	0.010735653	0.674668331	0.8806471	Bacteria.Fusobacteria.Fusobacteriia.Fusobacteriales.Fusobacteriaceae.Fusobacterium	DIP2B
25113	ENSG00000066084	rs11169530	0.547353523	0.163010164	0.92943117	0.233231531	-0.096084585	0.244564876	0.010181264	-0.157344369	0.158857234	0.17335623	0.11452584	0.130781298	0.345456384	0.087121054	0.940904933	0.994989321	Bacteria.Actinobacteria.Coriobacteriia.Coriobacteriales	DIP2B
25114	ENSG00000066084	rs11169530	0.850919848	0.623692083	0.098512594	0.006026389	0.0277298	-0.105791452	0.118635645	-0.351665349	0.146964597	0.214613867	0.070794212	0.12391527	0.502684456	0.242734474	0.950146129	0.973105641	Bacteria.Firmicutes.Clostridia.Clostridiales.Ruminococcaceae.Ruminiclostridium.9	DIP2B
25115	ENSG00000066084	rs11169530	0.646622215	0.270552299	0.875313423	0.676249979	-0.073188736	0.255291086	-0.013290919	0.054056895	0.15890957	0.229762158	0.084374336	0.128875878	0.438747709	0.115225961	0.960659058	0.978088518	Bacteria.Actinobacteria	DIP2B
25116	ENSG00000066084	rs11169530	0.642367935	0.892135569	0.290859698	0.201010722	0.108528217	-0.045374071	-0.087391848	0.151888145	0.232625415	0.333322612	0.082075745	0.117599546	0.691192706	0.52762667	0.996108676	0.955708116	Bacteria.Firmicutes.Clostridia.Clostridiales.Lachnospiraceae..Ruminococcus..gnavus.group	DIP2B
25117	ENSG00000066084	rs11169530	0.431275509	0.152488388	0.72644843	0.820713466	-0.123993265	0.292303597	0.021216345	0.018087475	0.156583577	0.201935812	0.060386012	0.079494202	0.313587261	0.089726919	0.971788794	0.952221036	Bacteria.Proteobacteria.Betaproteobacteria.Burkholderiales	DIP2B
25118	ENSG00000066084	rs11169530	0.437941222	0.026002386	0.49839298	0.704939371	-0.098436292	0.367212447	-0.040494348	-0.02287488	0.126134522	0.161234242	0.059482389	0.060148591	0.17904253	0.00988375	0.831299629	0.924575477	Bacteria.Proteobacteria.Gammaproteobacteria.Pasteurellales.Pasteurellaceae	DIP2B
25119	ENSG00000066084	rs11169530	0.439183199	0.044804238	0.897036191	0.447580262	-0.107418777	0.32622886	0.009075053	0.062707722	0.138020111	0.159493178	0.069858805	0.082076403	0.207210413	0.020226107	0.925799373	0.861996778	Bacteria.Firmicutes.Clostridia.Clostridiales.Lachnospiraceaencultured	DIP2B
25120	ENSG00000066084	rs11169530	0.783596647	0.07262504	0.717073016	0.652369681	-0.04673728	0.367731834	-0.019517354	-0.034294439	0.169487484	0.201567975	0.053629312	0.075783433	0.509390444	0.050185394	0.989823427	0.965530807	Bacteria.Proteobacteria.Gammaproteobacteria.Enterobacteriales.Enterobacteriaceae	DIP2B
25121	ENSG00000066084	rs11169530	0.703408142	0.08264557	0.698960232	0.901549665	-0.057684155	0.308559295	0.024866732	-0.010654147	0.150855592	0.175087106	0.0640213	0.085795539	0.304588326	0.039671277	0.998970432	0.998994847	Bacteria.Firmicutes.Erysipelotrichia.Erysipelotrichales.Erysipelotrichaceae.Erysipelatoclostridium	DIP2B
25122	ENSG00000066084	rs11169530	0.313833259	0.869931893	0.090406543	0.120584411	0.226189891	0.038215289	0.170013637	-0.166950538	0.222856884	0.232476857	0.098935528	0.106159478	0.436788885	0.38597482	0.968970412	0.998920199	Bacteria.Firmicutes.Clostridia.Clostridiales.Lachnospiraceae..Eubacterium..ventriosum.group	DIP2B
25123	ENSG00000066084	rs11169530	0.898682655	0.710432729	0.785485954	0.905644293	0.081417022	0.248242819	-0.030210981	0.014163541	0.636982442	0.665744794	0.11054671	0.119030818	0.989122299	0.777823601	0.996576058	0.883011521	Bacteria.Firmicutes.Clostridia.Clostridiales	DIP2B
25124	ENSG00000066084	rs11169530	0.926277012	0.786505442	0.748649487	0.675483339	0.039685035	0.132066342	-0.025233067	0.038373125	0.427253238	0.485618095	0.078421399	0.091255082	0.925732434	0.724435894	0.998912436	0.995383189	Bacteria.Bacteroidetes.Bacteroidia.Bacteroidales	DIP2B
25125	ENSG00000066084	rs11169530	0.5597699	0.077610931	0.41976015	0.32057062	-0.074321115	0.280000666	0.04136863	0.068056895	0.126794047	0.156193384	0.050952036	0.068001345	0.224243559	0.029920397	0.973523722	0.966688183	Bacteria.Proteobacteria.Betaproteobacteria.Burkholderiales.Alcaligenaceae.Parasutterella	DIP2B
25126	ENSG00000066084	rs11169530	0.629389272	0.053335303	0.899260413	0.6380999	-0.077322847	0.351728024	0.007209778	0.030305172	0.159478413	0.178772683	0.056732439	0.06413243	0.344099517	0.039365384	0.93214298	0.84258984	Bacteria.Firmicutes.Clostridia.Clostridiales.Lachnospiraceae.Tyzzerella	DIP2B
25127	ENSG00000066084	rs11169530	0.768282255	0.252514265	0.282222101	0.537412954	0.054490545	0.2381778	0.103072722	-0.072732529	0.184190195	0.206328395	0.095068242	0.117316417	0.522492556	0.148738484	0.852226253	0.989640339	Bacteria.Firmicutes.Clostridia.Clostridiales.Family.XIII.Family.XIII.AD3011.group	DIP2B
25128	ENSG00000066084	rs11169530	0.138428521	0.027396778	0.16427187	0.429159688	-0.266582803	0.41257329	-0.112793768	0.068166687	0.177742675	0.182886714	0.080195604	0.085687611	0.192083612	0.034992318	0.988161388	0.950695192	Bacteria.Firmicutes.Bacilli.Lactobacillales.Carnobacteriaceae	DIP2B
25129	ENSG00000066084	rs11169530	0.851325835	0.019743155	0.278492988	0.201014098	0.031853066	0.537349725	0.078793948	0.128265003	0.169283985	0.224892718	0.072108642	0.099310059	0.549111198	0.028562162	0.843319403	0.868153014	Bacteria.Firmicutes.Clostridia.Clostridiales.Lachnospiraceae..Eubacterium..xylanophilum.group	DIP2B
25130	ENSG00000066084	rs11169530	0.587861755	0.019235583	0.805740392	0.309081985	-0.07294725	0.415411379	0.015119696	0.073929197	0.133945636	0.173104995	0.061234405	0.072122529	0.265057409	0.012140433	0.999550314	0.996901429	Bacteria.Proteobacteria.Gammaproteobacteria.Pseudomonadales	DIP2B
25131	ENSG00000066084	rs11169530	0.429531641	0.007065988	0.894357636	0.03052119	-0.107611636	0.465426552	-0.008306432	0.197835705	0.135380723	0.167390829	0.062311383	0.089486623	0.224946024	0.005451255	0.852086581	0.907705008	Bacteria.Firmicutes.Clostridia.Clostridiales.Peptostreptococcaceae.Intestinibacter	DIP2B
25132	ENSG00000066084	rs11169530	0.54015241	0.138861872	0.368104246	0.849935417	-0.077841036	0.259428311	0.080731664	0.021895186	0.126408853	0.173165668	0.089083959	0.115271343	0.170689259	0.035278812	0.946830748	0.962141134	Bacteria.Firmicutes.Clostridia.Clostridiales.Ruminococcaceae.Ruminiclostridium.5	DIP2B
25133	ENSG00000066084	rs11169530	0.462246861	0.280078281	0.894779589	0.276792315	-0.099262232	0.204126181	-0.009184501	0.117428993	0.134235238	0.187429512	0.069176249	0.107082574	0.255372335	0.097333494	0.997851323	0.952625486	Bacteria.Firmicutes.Clostridia.Clostridiales.Lachnospiraceae.Fusicatenibacter	DIP2B
25134	ENSG00000066084	rs11169530	0.804824135	0.666090097	0.603362139	0.12323618	-0.043954221	0.093546353	0.041824959	-0.181390586	0.177160353	0.215810369	0.080112081	0.116179386	0.528543613	0.26080429	0.998768023	0.918960091	Bacteria.Firmicutes.Clostridia.Clostridiales.Ruminococcaceae.Ruminococcaceae.NK4A214.group	DIP2B
25135	ENSG00000066084	rs11169530	0.56076812	0.174503639	0.895239418	0.969823576	-0.106204473	0.332846218	-0.00803769	0.003182628	0.18165093	0.242482082	0.060805954	0.083812192	0.379159046	0.111176273	0.999614985	0.99936283	Bacteria.Firmicutes.Clostridia.Clostridiales.Lachnospiraceae.Tyzzerella.4	DIP2B
25136	ENSG00000066084	rs11169530	0.314918503	0.061361255	0.462420643	0.568646884	-0.163274824	0.397122346	0.049485271	-0.046062441	0.161232863	0.208647199	0.066946481	0.08039968	0.254199661	0.040535634	0.99514452	0.969189617	Bacteria.Firmicutes.Clostridia.Clostridiales.Ruminococcaceae.Subdoligranulum	DIP2B
25137	ENSG00000066084	rs11169530	0.457117545	0.039254175	0.902835295	0.285830898	-0.094832709	0.330348887	-0.007300746	0.082678212	0.126781781	0.157061118	0.059573267	0.076836238	0.201659542	0.01716865	0.77473342	0.876128604	Bacteria.Firmicutes.Negativicutes.Selenomonadales.Veillonellaceae.Veillonella	DIP2B
25138	ENSG00000066084	rs11169530	0.875834534	0.352894074	0.677392409	0.437872804	-0.031383096	0.205918106	-0.033263758	0.078762185	0.200071533	0.220093934	0.079601509	0.100909329	0.642740017	0.252496186	0.997570438	0.98026227	Bacteria.Firmicutes.Clostridia.Clostridiales.Lachnospiraceae.Lachnospiraceae.UCG.008	DIP2B
25139	ENSG00000066084	rs11169530	0.285574234	0.147297178	0.356642885	0.88093508	-0.160589043	0.331374321	-0.053214043	0.012798809	0.149161774	0.225983321	0.057325184	0.085118151	0.220574859	0.072626206	0.937318069	0.997412515	Bacteria.Proteobacteria.Gammaproteobacteria.Enterobacteriales.Enterobacteriaceae.Citrobacter	DIP2B
25140	ENSG00000066084	rs11169530	0.58092526	0.184056519	0.977313314	0.832525612	-0.093695796	0.293033338	-0.001907843	-0.019597985	0.16889035	0.218286018	0.066835434	0.092311751	0.402074461	0.090420915	0.999170056	0.997803387	Bacteria.Actinobacteria.Actinobacteria.Micrococcales	DIP2B
25141	ENSG00000066084	rs11169530	0.627647069	0.626443676	0.964484675	0.259935156	-0.090964221	0.118168425	0.002943481	-0.10892371	0.186662609	0.241639795	0.065855757	0.095857215	0.544583748	0.343823962	0.987559271	0.971423926	Bacteria.Proteobacteria.Deltaproteobacteria.Desulfovibrionales.Desulfovibrionaceae.Desulfovibrio	DIP2B
25142	ENSG00000066084	rs11169530	0.635873399	0.18101295	0.770362249	0.207317981	-0.075982593	0.235949386	0.029381053	-0.158299731	0.159734835	0.17452794	0.100241043	0.124305765	0.389235004	0.095828884	0.949524091	0.989731238	Bacteria.Actinobacteria.Coriobacteriia.Coriobacteriales.Coriobacteriaceae	DIP2B
25143	ENSG00000066084	rs11169530	0.710550573	0.519961351	0.740184771	0.41982364	-0.060232778	0.164196566	0.019956338	-0.087786388	0.161602956	0.25383353	0.059927741	0.108137715	0.48163236	0.237530213	0.999814869	0.919133689	Bacteria.Actinobacteria.Actinobacteria.Corynebacteriales.Corynebacteriaceae	DIP2B
25144	ENSG00000066084	rs11169530	0.70394188	0.242510492	0.881302583	0.719685594	-0.070894453	0.267115764	0.010673778	-0.033981752	0.185754407	0.226502702	0.071207154	0.094284317	0.58558343	0.16331174	0.999028109	0.997798285	Bacteria.Actinobacteria.Actinobacteria.Micrococcales.Micrococcaceae	DIP2B
25145	ENSG00000066084	rs11169530	0.823784309	0.258256759	0.402986449	0.185517394	-0.03335394	0.204775622	0.055351106	-0.149429319	0.149189478	0.179570674	0.065759825	0.111688587	0.437299661	0.111288598	0.831224316	0.955201279	Bacteria.Firmicutes.Clostridia.Clostridiales.Ruminococcaceae..Eubacterium..coprostanoligenes.group	DIP2B
25146	ENSG00000066084	rs11169530	0.513880808	0.117068027	0.867939719	0.92885795	-0.106310719	0.335929967	0.012563812	-0.008259114	0.161972579	0.211544048	0.075266373	0.092153599	0.373979678	0.083328772	0.998793879	0.998376616	Bacteria.Firmicutes.Clostridia.Clostridiales.Lachnospiraceae.Blautia	DIP2B
25147	ENSG00000066084	rs11169530	0.379469516	0.022525561	0.454938978	0.245355684	-0.113086718	0.390335685	-0.04915564	0.10249947	0.127808566	0.167078836	0.065397757	0.087446648	0.189478513	0.009670929	0.717738385	0.950831879	Bacteria.Actinobacteria.Actinobacteria.Bifidobacteriales.Bifidobacteriaceae.Bifidobacterium	DIP2B
25148	ENSG00000066084	rs11169530	0.634826258	0.813547039	0.745918473	0.059588047	-0.071175637	-0.058821671	0.018439567	-0.194689934	0.149165925	0.248404567	0.056669876	0.101567711	0.404276683	0.29036823	0.933067953	0.926870238	Bacteria.Firmicutes.Clostridia.Clostridiales.Lachnospiraceae.Lachnospiraceae.UCG.010	DIP2B
25149	ENSG00000066084	rs11169530	0.447658114	0.038270995	0.736810437	0.393212593	-0.112706877	0.349680389	0.020963405	-0.062205677	0.147544316	0.165387881	0.062113641	0.072379905	0.235197095	0.01904866	0.997528932	0.993985312	Bacteria.Bacteroidetes.Bacteroidia.Bacteroidales.Rikenellaceae.Alistipes	DIP2B
25150	ENSG00000066084	rs11169530	0.583245711	0.046285392	0.930757652	0.562732635	-0.080334923	0.401339767	0.00633919	0.057704469	0.145702012	0.197606141	0.072677228	0.099195184	0.334136883	0.028980281	0.936904111	0.885202378	Bacteria.Firmicutes.Clostridia.Clostridiales.Ruminococcaceae.Ruminococcaceae.UCG.005	DIP2B
25151	ENSG00000066084	rs11169530	0.180188578	0.167178619	0.244827171	0.928063876	-0.230358021	0.302354703	-0.103334551	-0.010474636	0.170065764	0.216475668	0.088059402	0.115580306	0.221003034	0.089103209	0.999550585	0.98181652	Bacteria.Firmicutes.Clostridia.Clostridiales.Lachnospiraceae.Lachnospiraceae.ND3007.group	DIP2B
25152	ENSG00000066084	rs11169530	0.709277371	0.15919447	0.973142569	0.657904046	-0.097245714	0.44295332	0.002382081	-0.038210909	0.259709736	0.311090858	0.070486066	0.085901642	0.745190235	0.254299105	0.912891025	0.899464278	Bacteria.Firmicutes.Clostridia.Clostridiales.Lachnospiraceae..Eubacterium..rectale.group	DIP2B
25153	ENSG00000066084	rs11169530	0.874258832	0.198847362	0.767427034	0.868845016	-0.035327128	0.291341957	0.023972256	-0.014914799	0.222369267	0.224475847	0.080724606	0.089973064	0.630498886	0.160849247	0.828439022	0.903068084	Bacteria.Firmicutes.Erysipelotrichia.Erysipelotrichales.Erysipelotrichaceae.Faecalitalea	DIP2B
25154	ENSG00000066084	rs11169530	0.926307647	0.78657171	0.74867726	0.675414444	0.039668377	0.132023785	-0.025229928	0.038381447	0.427251963	0.485616166	0.078420618	0.091254301	0.927256329	0.724963386	0.998947111	0.995399427	Bacteria.Bacteroidetes	DIP2B
25155	ENSG00000066084	rs11169530	0.798016712	0.002067123	0.420722725	0.05075514	-0.035847215	0.712420177	0.05246293	0.186069981	0.139510464	0.222118666	0.064751066	0.093510379	0.415426989	0.003205611	0.835808853	0.916976133	Bacteria.Firmicutes.Clostridia.Clostridiales.Ruminococcaceae.Ruminococcus.2	DIP2B
25156	ENSG00000066084	rs11169530	0.379586183	0.022531672	0.455077785	0.245409055	-0.113053761	0.390309729	-0.049133767	0.102483501	0.127802786	0.167075599	0.065388868	0.087443012	0.189079522	0.009675271	0.717230561	0.950702349	Bacteria.Actinobacteria.Actinobacteria.Bifidobacteriales.Bifidobacteriaceae	DIP2B
25157	ENSG00000066084	rs11169530	0.96658978	0.033006063	0.525476391	0.284210186	0.007697161	0.463566342	0.047370964	0.108035531	0.183069681	0.212867673	0.074212337	0.100061636	0.548148532	0.050172516	0.966546108	0.904488287	Bacteria.Firmicutes.Clostridia.Clostridiales.Ruminococcaceae.Ruminiclostridium.6	DIP2B
25158	ENSG00000066084	rs11169530	0.91967512	0.850398772	0.749549985	0.657269783	0.04587193	0.100252313	-0.028575775	0.047972619	0.453147496	0.52945203	0.089140853	0.107633376	0.9056128	0.726279741	0.881912195	0.843115028	Bacteria.Firmicutes.Clostridia.Clostridiales.Lachnospiraceae	DIP2B
25159	ENSG00000066084	rs11169530	0.137370686	0.02544423	0.160149551	0.362556203	-0.267247667	0.420675871	-0.1136163	0.073752918	0.177699913	0.18398656	0.079979484	0.0804411	0.189907556	0.035279049	0.963485106	0.971945944	Bacteria.Firmicutes.Bacilli.Lactobacillales.Carnobacteriaceae.Granulicatella	DIP2B
25160	ENSG00000066084	rs11169530	0.411066293	0.041449977	0.656543275	0.098659909	-0.105869577	0.325614949	0.027387486	-0.124513103	0.127974946	0.156575297	0.061308636	0.074334687	0.169287583	0.015419055	0.972085394	0.950708623	Bacteria.Proteobacteria.Deltaproteobacteria.Desulfovibrionales.Desulfovibrionaceae	DIP2B
25161	ENSG00000066084	rs11169530	0.917586708	0.134724994	0.456815138	0.750358589	-0.016539509	0.295845306	0.072984999	-0.03817589	0.159231232	0.195368034	0.097507777	0.119487378	0.477916693	0.07485044	0.836256722	0.994506574	Bacteria.Firmicutes.Clostridia.Clostridiales.Family.XIII	DIP2B
25162	ENSG00000066084	rs11169530	0.938524896	0.112956475	0.519724636	0.636844221	0.015999878	0.388352601	0.054158736	0.051464262	0.206667534	0.241750709	0.083677056	0.108503373	0.617795108	0.096684175	0.99946547	0.972078348	Bacteria.Firmicutes.Erysipelotrichia.Erysipelotrichales.Erysipelotrichaceae..Clostridium..innocuum.group	DIP2B
25163	ENSG00000066084	rs11169530	0.789771377	0.522037345	0.145112765	0.050339894	0.041065382	0.118731146	0.107109795	-0.20082227	0.153405462	0.184467416	0.072643534	0.100737344	0.462281226	0.164136578	0.712928679	0.931148018	Bacteria.Bacteroidetes.Bacteroidia.Bacteroidales.Porphyromonadaceae.Odoribacter	DIP2B
25164	ENSG00000066084	rs11169530	0.351184591	0.0952759	0.496388665	0.270056448	-0.117413417	0.266917589	-0.032687883	-0.066075858	0.125048756	0.157710551	0.0477914	0.059406226	0.193027759	0.031565026	0.716175699	0.824514589	Bacteria.Proteobacteria.Betaproteobacteria.Burkholderiales.Alcaligenaceae.Sutterella	DIP2B
25165	ENSG00000066084	rs11169530	0.156674842	0.027187821	0.137914325	0.28019475	-0.214036838	0.471687815	-0.085094214	0.090189559	0.149398248	0.208797204	0.0566609	0.082832666	0.148661885	0.02215077	0.995652601	0.979460052	Bacteria.Firmicutes.Clostridia.Clostridiales.Clostridiaceae.1	DIP2B
25166	ENSG00000066084	rs11169530	0.414748232	0.031432153	0.706789789	0.181064999	-0.106323329	0.348778943	0.023438583	-0.101683594	0.129545477	0.158651377	0.062039284	0.075222804	0.193140596	0.012757954	0.923655462	0.93873292	Bacteria.Proteobacteria.Deltaproteobacteria	DIP2B
25167	ENSG00000066084	rs11169530	0.43111793	0.254022377	0.705589926	0.68334304	-0.140702357	0.262060504	-0.027048067	-0.043788978	0.177623428	0.22774718	0.07128688	0.106877117	0.315841188	0.171139267	0.998201428	0.99782309	Bacteria.Firmicutes.Bacilli.Bacillales.Staphylococcaceae.Staphylococcus	DIP2B
25168	ENSG00000066084	rs11169530	0.617720658	0.046211945	0.525693516	0.99179596	-0.065507325	0.325509364	-0.043180695	-0.000962439	0.130634925	0.160214225	0.067683367	0.093246514	0.272683174	0.016112781	0.877213211	0.999203345	Bacteria.Firmicutes.Clostridia.Clostridiales.Lachnospiraceae..Eubacterium..hallii.group	DIP2B
25169	ENSG00000066117	rs836175	0.69845361	0.779158033	0.722057945	0.912140254	0.136539122	-0.058834272	-0.073125677	0.012562547	0.350908717	0.20895451	0.204700849	0.113418039	0.361502452	0.21986756	0.733561294	0.955521635	Bacteria.Actinobacteria.Actinobacteria	SMARCD1
25170	ENSG00000066117	rs836175	0.791111126	0.773873244	0.800568576	0.739436112	0.084053111	-0.055807952	-0.034617409	0.031401483	0.31605532	0.193446236	0.13648694	0.094015517	0.404161073	0.191290598	0.684738568	0.910444892	Bacteria.Firmicutes.Bacilli.Lactobacillales	SMARCD1
25171	ENSG00000066117	rs836175	0.199067633	0.221052855	0.103142449	0.104593528	-0.674050956	0.353712373	-0.314964218	0.172851183	0.519606998	0.286308806	0.190575972	0.105036177	0.269876778	0.220881593	0.404619557	0.651335647	Bacteria.Firmicutes.Erysipelotrichia.Erysipelotrichales.Erysipelotrichaceae.Holdemanella	SMARCD1
25172	ENSG00000066117	rs836175	0.845316545	0.85847071	0.956384297	0.959759799	0.053885916	-0.030889683	-0.008978755	-0.005122427	0.275115679	0.172549132	0.163548619	0.101139834	0.277918644	0.194022393	0.99795231	0.961528557	Bacteria.Firmicutes.Clostridia.Clostridiales.Lachnospiraceae.Coprococcus.1	SMARCD1
25173	ENSG00000066117	rs836175	0.360264175	0.579322444	0.362966203	0.583326444	0.909360177	-0.32744277	-0.218586132	0.077004768	0.987071014	0.587730255	0.238613363	0.139692184	0.702736652	0.675363941	0.877993233	0.99665811	Bacteria.Proteobacteria	SMARCD1
25174	ENSG00000066117	rs836175	0.095616911	0.059627689	0.034480563	0.020293717	0.608096294	-0.491357903	0.258001496	-0.203840888	0.359676785	0.256377249	0.119493933	0.08570719	0.20509411	0.072962266	0.999586829	0.996426659	Bacteria.Firmicutes.Negativicutes.Selenomonadales.Veillonellaceae.Megasphaera	SMARCD1
25175	ENSG00000066117	rs836175	0.886321527	0.781369017	0.90522147	0.82840191	0.040809019	-0.050104534	0.014754502	0.01695464	0.284355637	0.179798518	0.123441442	0.077911834	0.362800107	0.1888599	0.997466038	0.996556542	Bacteria.Bacteroidetes.Bacteroidia.Bacteroidales.Rikenellaceae	SMARCD1
25176	ENSG00000066117	rs836175	0.909071806	0.915911953	0.733800023	0.933546707	-0.046333381	-0.028145002	-0.058606126	0.009199401	0.40413418	0.265544492	0.171605733	0.109906552	0.673175248	0.419361334	0.996483139	0.896844343	Bacteria.Bacteroidetes.Bacteroidia.Bacteroidales.Porphyromonadaceae.Butyricimonas	SMARCD1
25177	ENSG00000066117	rs836175	0.940337653	0.952983492	0.532636694	0.537698829	-0.022480613	0.01090155	0.091717054	-0.054000031	0.299218397	0.184194064	0.146212763	0.087162608	0.291005256	0.223982923	0.996033175	0.957759426	Bacteria.Firmicutes.Clostridia.Clostridiales.Lachnospiraceae.Lachnospiraceae.NK4A136.group	SMARCD1
25178	ENSG00000066117	rs836175	0.407632756	0.767986283	0.255473824	0.690850575	-0.338740648	0.070336946	-0.187685423	0.03795205	0.406462898	0.237442123	0.163614574	0.095010508	0.366021618	0.345296504	0.805911834	0.916331762	Bacteria.Firmicutes.Clostridia.Clostridiales.Ruminococcaceae.Ruminococcaceae.UCG.014	SMARCD1
25179	ENSG00000066117	rs836175	0.969110274	0.851231608	0.786307324	0.870531979	0.012452784	-0.037835788	0.032886655	0.012692365	0.320358657	0.200950428	0.1208118	0.077573223	0.361365772	0.252391015	0.905807925	0.996759562	Bacteria.Bacteroidetes.Bacteroidia.Bacteroidales.Porphyromonadaceae	SMARCD1
25180	ENSG00000066117	rs836175	0.291160404	0.208706123	0.091622789	0.025135781	0.341575122	-0.246167279	-0.29259004	0.233717361	0.320998599	0.193902428	0.170921906	0.101994778	0.197313425	0.078241985	0.997851323	0.905123355	Bacteria.Firmicutes.Clostridia.Clostridiales.Lachnospiraceae.Fusicatenibacter	SMARCD1
25181	ENSG00000066117	rs836175	0.321256046	0.369812616	0.032723134	0.020915512	0.284576277	-0.159938733	0.222616762	-0.150071833	0.284750073	0.177120328	0.102053498	0.063422835	0.136506869	0.084575472	0.937508231	0.671208344	Bacteria.Firmicutes.Negativicutes.Selenomonadales.Veillonellaceae.Dialister	SMARCD1
25182	ENSG00000066117	rs836175	0.770000707	0.79043606	0.720476225	0.788391977	0.08489195	-0.047942838	-0.043300789	0.023216249	0.289162043	0.179679154	0.12049563	0.086148241	0.339444683	0.180601323	0.727517	0.921307549	Bacteria.Firmicutes.Bacilli.Lactobacillales.Streptococcaceae.Streptococcus	SMARCD1
25183	ENSG00000066117	rs836175	0.980924015	0.933003123	0.546488213	0.64522417	0.006770785	-0.014760751	-0.0747445	0.035631351	0.282101096	0.174914564	0.123308351	0.077036128	0.389367783	0.215436052	0.798859608	0.972840167	Bacteria.Firmicutes.Negativicutes.Selenomonadales.Acidaminococcaceae.Phascolarctobacterium	SMARCD1
25184	ENSG00000066117	rs836175	0.751154882	0.758726787	0.286047413	0.082733632	0.085110246	-0.051476269	0.136500659	-0.143218143	0.267270443	0.166897897	0.126913149	0.081290714	0.281786746	0.181398799	0.558422937	0.791926866	Bacteria.Firmicutes.Negativicutes.Selenomonadales.Veillonellaceae.Veillonella	SMARCD1
25185	ENSG00000066117	rs836175	0.445889713	0.441004134	0.190102269	0.794835199	0.212739194	-0.134067829	-0.121560781	0.016249045	0.27741011	0.172951429	0.091819981	0.062235143	0.176532086	0.093901718	0.745409169	0.981983734	Bacteria.Proteobacteria.Gammaproteobacteria.Pasteurellales.Pasteurellaceae.Haemophilus	SMARCD1
25186	ENSG00000066117	rs836175	0.767994898	0.740431252	0.39816392	0.700803152	0.080534315	-0.056851111	-0.112650216	0.031143518	0.271876607	0.170888962	0.132463539	0.080701124	0.259641974	0.136717064	0.996546716	0.99835739	Bacteria.Firmicutes.Clostridia.Clostridiales.Ruminococcaceae.Ruminococcaceae.UCG.002	SMARCD1
25187	ENSG00000066117	rs836175	0.433761756	0.343241359	0.044873758	0.030425755	-0.239977323	0.184259968	0.236354496	-0.166638292	0.304702136	0.193014351	0.115592346	0.075330305	0.330421722	0.175983863	0.653780825	0.603959398	Bacteria.Firmicutes.Negativicutes.Selenomonadales.Veillonellaceae	SMARCD1
25188	ENSG00000066117	rs836175	0.371024463	0.881479051	0.339220497	0.999041978	0.376479242	-0.038154122	-0.115742994	-8.78E-05	0.417986647	0.25491653	0.120229585	0.072820831	0.409952904	0.368788052	0.795325498	0.999935681	Bacteria.Proteobacteria.Gammaproteobacteria	SMARCD1
25189	ENSG00000066117	rs836175	0.299112678	0.363559689	0.234073024	0.295068405	-0.75192174	0.391592255	0.306362487	-0.162930121	0.718458365	0.428002988	0.255105688	0.154370459	0.681621594	0.426532484	0.99967607	0.999141757	Bacteria.Firmicutes.Negativicutes.Selenomonadales	SMARCD1
25190	ENSG00000066117	rs836175	0.751118961	0.732951927	0.711231098	0.523243126	0.098427172	-0.064756177	0.053693402	-0.052897601	0.309043215	0.188987281	0.144413852	0.082424119	0.294560323	0.138343225	0.838230544	0.87724048	Bacteria.Fusobacteria.Fusobacteriia.Fusobacteriales	SMARCD1
25191	ENSG00000066117	rs836175	0.785682809	0.657563982	0.820069843	0.634781757	0.092599216	-0.095157145	-0.04110597	0.054067685	0.339154234	0.213694791	0.180002479	0.113297115	0.404969648	0.197862648	0.993501001	0.946120732	Bacteria.Firmicutes.Erysipelotrichia.Erysipelotrichales	SMARCD1
25192	ENSG00000066117	rs836175	0.940591215	0.929277596	0.597525343	0.562349592	-0.023226318	0.017049094	0.083965483	-0.056836137	0.310465742	0.191362327	0.158267261	0.09760652	0.335574751	0.206597357	0.896932678	0.886080262	Bacteria.Firmicutes.Clostridia.Clostridiales.Lachnospiraceaencultured	SMARCD1
25193	ENSG00000066117	rs836175	0.432409682	0.247313833	0.439631024	0.228340776	0.444184918	-0.425397192	-0.098295212	0.099696689	0.562324009	0.364447467	0.126421681	0.081991774	0.683811434	0.317734289	0.999785669	0.999420701	Bacteria.Firmicutes.Clostridia.Clostridiales.Ruminococcaceae.Faecalibacterium	SMARCD1
25194	ENSG00000066117	rs836175	0.766459464	0.719810775	0.76503424	0.668847496	0.104491789	-0.076719083	-0.042861287	0.041752991	0.350365374	0.212960875	0.142817189	0.097178381	0.453981498	0.250910697	0.808741674	0.982679299	Bacteria.Firmicutes.Bacilli	SMARCD1
25195	ENSG00000066117	rs836175	0.78593366	0.993023883	0.398380013	0.692733879	-0.085175394	0.001727173	-0.125708447	0.037057668	0.312338638	0.196793869	0.147886595	0.09337166	0.451357516	0.285269652	0.901831918	0.986641809	Bacteria.Firmicutes.Clostridia.Clostridiales.Ruminococcaceae.Ruminococcaceae.UCG.003	SMARCD1
25196	ENSG00000066117	rs836175	0.886086857	0.954851368	0.767748684	0.547339048	0.040879991	-0.010071966	-0.050453592	0.068015749	0.284259247	0.177226008	0.170140767	0.112446781	0.331836619	0.15853244	0.855183856	0.997649073	Bacteria.Firmicutes.Clostridia.Clostridiales.Ruminococcaceaencultured	SMARCD1
25197	ENSG00000066117	rs836175	0.800766825	0.22910891	0.839470961	0.231987513	0.169819372	-0.537251385	-0.026207331	0.102985642	0.670232085	0.442580021	0.128864786	0.085369335	0.857430649	0.4643368	0.99911693	0.98634337	Bacteria.Bacteroidetes.Bacteroidia.Bacteroidales.Bacteroidaceae.Bacteroides	SMARCD1
25198	ENSG00000066117	rs836175	0.467353895	0.239457173	0.476113647	0.200990272	0.362321899	-0.375761949	0.120397338	-0.138941337	0.495638364	0.316547155	0.167998342	0.107570523	0.573989718	0.237553342	0.998986731	0.998377846	Bacteria.Firmicutes.Clostridia.Clostridiales.Family.XI.Anaerococcus	SMARCD1
25199	ENSG00000066117	rs836175	0.402608916	0.343894575	0.035669611	0.025891778	0.232845668	-0.169577782	0.19915757	-0.139768215	0.276408947	0.177876864	0.092863963	0.061321561	0.18667399	0.090966629	0.99894297	0.998882343	Bacteria.Verrucomicrobia.Verrucomicrobiae.Verrucomicrobiales.Verrucomicrobiaceae.Akkermansia	SMARCD1
25200	ENSG00000066117	rs836175	0.853174714	0.900892012	0.933301479	0.991310824	0.078518449	-0.031620552	-0.019782652	-0.001491744	0.422606073	0.252934907	0.235475123	0.136458942	0.502854392	0.271020205	0.965047569	0.9839699	Bacteria.Actinobacteria	SMARCD1
25201	ENSG00000066117	rs836175	0.601711286	0.212329658	0.594802999	0.206393407	0.99635334	-1.333242147	-0.170380979	0.228741713	1.899746654	1.058651641	0.318776829	0.179250898	0.999415694	0.755155184	0.990344402	0.933994762	Bacteria.Firmicutes	SMARCD1
25202	ENSG00000066117	rs836175	0.937053414	0.79179383	0.887099948	0.793175855	0.025323838	-0.053195262	-0.015766224	-0.018960213	0.319441133	0.200695835	0.110621159	0.072022832	0.384344838	0.232857893	0.999305535	0.994727898	Bacteria.Proteobacteria.Gammaproteobacteria.Pseudomonadales.Pseudomonadaceae.Pseudomonas	SMARCD1
25203	ENSG00000066117	rs836175	0.716926993	0.614457317	0.706593798	0.559346242	0.121099301	-0.107108351	-0.066427366	0.065635108	0.332574168	0.211625473	0.175702456	0.111854405	0.356926771	0.157569736	0.999513786	0.966818112	Bacteria.Firmicutes.Erysipelotrichia.Erysipelotrichales.Erysipelotrichaceae	SMARCD1
25204	ENSG00000066117	rs836175	0.967333967	0.706242911	0.745337517	0.352199645	0.012382825	0.071509528	0.040128469	-0.069146339	0.301227238	0.188907761	0.123034209	0.073799299	0.483591028	0.240376143	0.998302481	0.99762474	Bacteria.Proteobacteria.Gammaproteobacteria.Enterobacteriales.Enterobacteriaceae.Escherichia.Shigella	SMARCD1
25205	ENSG00000066117	rs836175	0.944736573	0.903078946	0.764592273	0.954279338	-0.026175131	-0.029420273	-0.048865991	0.005902518	0.376175472	0.240672694	0.162510149	0.10255966	0.582545395	0.366337555	0.999469974	0.997826072	Bacteria.Bacteroidetes.Bacteroidia.Bacteroidales.Porphyromonadaceae.Barnesiella	SMARCD1
25206	ENSG00000066117	rs836175	0.640906604	0.165551009	0.663298006	0.16146547	0.361425177	-0.70600051	-0.060980645	0.129582499	0.771303312	0.503506315	0.13943774	0.091510363	0.906199841	0.465152036	0.998912436	0.981117471	Bacteria.Bacteroidetes.Bacteroidia.Bacteroidales	SMARCD1
25207	ENSG00000066117	rs836175	0.44511117	0.221266838	0.467719882	0.127148861	0.240956624	-0.251797507	-0.092734675	0.122006291	0.31366587	0.203910413	0.126961176	0.078972878	0.276760986	0.106278145	0.943988959	0.814968901	Bacteria.Proteobacteria.Betaproteobacteria.Burkholderiales.Alcaligenaceae	SMARCD1
25208	ENSG00000066117	rs836175	0.754472394	0.735222828	0.717989871	0.527008056	0.097168457	-0.064234507	0.052398376	-0.052430589	0.309402859	0.189137689	0.144468569	0.082444487	0.295374332	0.142996902	0.823292285	0.8806471	Bacteria.Fusobacteria.Fusobacteriia.Fusobacteriales.Fusobacteriaceae.Fusobacterium	SMARCD1
25209	ENSG00000066117	rs836175	0.97094936	0.507085183	0.883877033	0.361435431	0.013892753	-0.155714656	0.03106347	-0.127563945	0.380040168	0.233448516	0.211860356	0.138805398	0.583590213	0.233408792	0.963692443	0.978883571	Bacteria.Firmicutes.Clostridia.Clostridiales.Family.XIII.Family.XIII.AD3011.group	SMARCD1
25210	ENSG00000066117	rs836175	0.780435766	0.653993946	0.868098138	0.689860516	0.087313156	-0.096418837	0.024728196	-0.039040089	0.311953098	0.214137312	0.14831949	0.097404937	0.437795588	0.283059857	0.988161388	0.956950472	Bacteria.Firmicutes.Bacilli.Lactobacillales.Carnobacteriaceae	SMARCD1
25211	ENSG00000066117	rs836175	0.850975118	0.543658329	0.769234348	0.32110867	0.068766137	-0.13211742	-0.04445808	0.091475373	0.364589042	0.21642528	0.15091688	0.091503157	0.431396079	0.180414074	0.998997514	0.969189617	Bacteria.Firmicutes.Clostridia.Clostridiales.Ruminococcaceae.Subdoligranulum	SMARCD1
25212	ENSG00000066117	rs836175	0.691867245	0.907064328	0.329057689	0.636222723	-0.124220001	0.022019875	-0.097376716	0.028150829	0.312059855	0.187896772	0.099031952	0.059241614	0.356862489	0.287017919	0.998735039	0.999709092	Bacteria.Bacteroidetes.Bacteroidia.Bacteroidales.Prevotellaceae.Prevotella.9	SMARCD1
25213	ENSG00000066117	rs836175	0.815332676	0.641665793	0.913701109	0.713768231	0.066271885	-0.086653067	-0.015518098	-0.033341874	0.282624722	0.185345054	0.142645967	0.090509249	0.336410796	0.178750188	0.998173674	0.994266973	Bacteria.Firmicutes.Bacilli.Bacillales	SMARCD1
25214	ENSG00000066117	rs836175	0.622025222	0.969218199	0.474560909	0.905536322	-0.178475468	-0.008431699	0.120719522	0.012581108	0.360329583	0.217673657	0.167854164	0.105610576	0.411715343	0.360670081	0.998793879	0.998376616	Bacteria.Firmicutes.Clostridia.Clostridiales.Lachnospiraceae.Blautia	SMARCD1
25215	ENSG00000066117	rs836175	0.677681382	0.56794001	0.656062975	0.508771567	0.131230087	-0.12355153	0.06036847	-0.060151469	0.314337629	0.215258339	0.134936697	0.090539857	0.400953399	0.27194584	0.963485106	0.971945944	Bacteria.Firmicutes.Bacilli.Lactobacillales.Carnobacteriaceae.Granulicatella	SMARCD1
25216	ENSG00000066117	rs836175	0.468222081	0.46592173	0.379296765	0.352261395	0.2721351	-0.163860694	0.125373529	-0.079248011	0.372997078	0.223431161	0.141643245	0.084591646	0.289424042	0.161836755	0.99830237	0.997282036	Bacteria.Firmicutes.Clostridia.Clostridiales.Clostridiaceae.1.Clostridium.sensu.stricto.1	SMARCD1
25217	ENSG00000066117	rs836175	0.211644902	0.449843046	0.162736911	0.434413263	-0.774600834	0.25897312	-0.313516131	0.096696095	0.614134533	0.340665089	0.222084811	0.122951182	0.372648985	0.328222286	0.999437234	0.98110946	Bacteria.Proteobacteria.Betaproteobacteria.Neisseriales.Neisseriaceae	SMARCD1
25218	ENSG00000066117	rs836175	0.994052744	0.344083122	0.95284148	0.342678269	0.003575698	-0.287400467	0.008343317	0.084824858	0.477897978	0.301584381	0.140544799	0.088750655	0.812576959	0.380099885	0.909948314	0.890273479	Bacteria.Firmicutes.Clostridia.Clostridiales.Lachnospiraceae..Eubacterium..rectale.group	SMARCD1
25219	ENSG00000066117	rs836175	0.610944983	0.826121671	0.26107764	0.557247305	0.153280272	-0.043790896	0.178035352	-0.057884858	0.299867639	0.198550824	0.157057817	0.098120414	0.316517738	0.16639513	0.899175418	0.919116147	Bacteria.Firmicutes.Clostridia.Clostridiales.Lachnospiraceae..Eubacterium..eligens.group	SMARCD1
25220	ENSG00000066117	rs836175	0.40887425	0.55064682	0.312139345	0.514761331	0.285585505	-0.122232275	0.271987588	-0.099441088	0.343594369	0.203764558	0.267036026	0.151824667	0.255996454	0.16508833	0.770554923	0.812009202	Bacteria.Firmicutes.Clostridia.Clostridiales.Ruminococcaceae.Butyricicoccus	SMARCD1
25221	ENSG00000066117	rs836175	0.826354125	0.865256844	0.673336828	0.911938965	-0.094014564	-0.042643268	-0.078668751	-0.011603175	0.426848372	0.25032892	0.185776318	0.104516128	0.477028899	0.260333312	0.987941569	0.997803387	Bacteria.Actinobacteria.Actinobacteria.Micrococcales	SMARCD1
25222	ENSG00000066117	rs836175	0.643390376	0.782260113	0.450660615	0.595482146	-0.194638916	0.0695082	-0.119354904	0.049736004	0.41848781	0.250475903	0.157289746	0.093226503	0.550251551	0.393332777	0.984987993	0.971423926	Bacteria.Proteobacteria.Deltaproteobacteria.Desulfovibrionales.Desulfovibrionaceae.Desulfovibrio	SMARCD1
25223	ENSG00000066117	rs836175	0.294689314	0.068977702	0.282556685	0.057234001	0.789075484	-0.822742184	-0.168387484	0.179570906	0.747029149	0.445032756	0.155419714	0.092784853	0.783520023	0.323469296	0.956359196	0.840957375	Bacteria.Firmicutes.Clostridia.Clostridiales.Ruminococcaceae	SMARCD1
25224	ENSG00000066117	rs836175	0.871037337	0.853303781	0.954473616	0.924523752	0.066959012	-0.045221426	0.009944446	-0.009872984	0.410858449	0.243609765	0.173528679	0.103817143	0.555259641	0.353270166	0.948231143	0.944364941	Bacteria.Firmicutes.Clostridia.Clostridiales.Lachnospiraceae..Eubacterium..xylanophilum.group	SMARCD1
25225	ENSG00000066117	rs836175	0.908234543	0.189175634	0.887155292	0.185967132	0.104686656	-0.68112636	-0.026412912	0.141809266	0.904741136	0.513393684	0.18541344	0.106102973	0.9056128	0.479382218	0.887512431	0.715792745	Bacteria.Firmicutes.Clostridia.Clostridiales.Lachnospiraceae	SMARCD1
25226	ENSG00000066117	rs836175	0.76092481	0.703925295	0.766637658	0.65218069	0.098072466	-0.07563586	0.04762611	-0.04342137	0.320992277	0.198165961	0.159818029	0.095896116	0.42160266	0.238329529	0.912252247	0.99827201	Bacteria.Firmicutes.Clostridia.Clostridiales.Ruminococcaceae..Eubacterium..coprostanoligenes.group	SMARCD1
25227	ENSG00000066117	rs836175	0.601573955	0.705588941	0.53197299	0.679583028	0.184263993	-0.085259224	0.093254274	-0.038723622	0.351203109	0.224705256	0.14842218	0.093339314	0.403864803	0.240591526	0.975125615	0.984760276	Bacteria.Firmicutes.Clostridia.Clostridiales.Ruminococcaceae.Ruminococcus.1	SMARCD1
25228	ENSG00000066117	rs836175	0.971532487	0.993190431	0.906143382	0.886626882	0.014836625	-0.002225154	-0.029017044	0.021439269	0.414177394	0.259734777	0.245163062	0.149793151	0.548737066	0.360500642	0.998330087	0.999834196	Bacteria.Actinobacteria.Coriobacteriia.Coriobacteriales.Coriobacteriaceae.Collinsella	SMARCD1
25229	ENSG00000066117	rs836175	0.229882152	0.213002744	0.11888747	0.074442854	0.513085306	-0.300395174	0.261287768	-0.177124268	0.423382406	0.238882148	0.1653718	0.097718711	0.205211659	0.085394115	0.784523155	0.916976133	Bacteria.Firmicutes.Clostridia.Clostridiales.Ruminococcaceae.Ruminococcus.2	SMARCD1
25230	ENSG00000066117	rs836175	0.893487306	0.949201112	0.306407759	0.429550689	-0.038351189	0.011221481	-0.099632254	0.047850579	0.285329567	0.175465047	0.096657372	0.060200875	0.285047398	0.229406893	0.99994518	0.999865593	Bacteria.Bacteroidetes.Bacteroidia.Bacteroidales.Prevotellaceae	SMARCD1
25231	ENSG00000066117	rs836175	0.731714088	0.595817388	0.641464041	0.404339601	0.11035572	-0.104625285	0.074642948	-0.08314222	0.320520465	0.196291664	0.159559444	0.099063246	0.381107931	0.182935677	0.91821364	0.871002145	Bacteria.Firmicutes.Clostridia.Clostridiales.Ruminococcaceae.Ruminococcaceae.UCG.005	SMARCD1
25232	ENSG00000066117	rs836175	0.49731101	0.080014277	0.485672498	0.077945372	0.745499815	-1.160906559	-0.134399936	0.206578786	1.092306495	0.652937426	0.191684221	0.115369198	0.987348183	0.499703537	0.996576058	0.659325213	Bacteria.Firmicutes.Clostridia.Clostridiales	SMARCD1
25233	ENSG00000066117	rs836175	0.986325925	0.795331476	0.863446793	0.515929667	0.004664581	-0.043794197	0.028403633	0.064169526	0.271136534	0.168151492	0.164505807	0.098246506	0.368769811	0.14981785	0.912563633	0.975707333	Bacteria.Firmicutes.Clostridia.Clostridiales.Lachnospiraceae..Eubacterium..hallii.group	SMARCD1
25234	ENSG00000066117	rs836175	0.972098778	0.899648509	0.398676488	0.62212387	-0.009825317	-0.022273075	-0.129736895	0.046013992	0.279851629	0.175944322	0.15272225	0.092925421	0.368128063	0.147744809	0.999989953	0.995249858	Bacteria.Firmicutes.Clostridia.Clostridiales.Christensenellaceae	SMARCD1
25235	ENSG00000066117	rs836175	0.867967178	0.865697866	0.830646996	0.862898078	0.046125311	-0.029306653	-0.024732839	0.012817578	0.276382176	0.172609453	0.115185985	0.073935655	0.31817851	0.191829778	0.745618608	0.997110982	Bacteria.Firmicutes.Negativicutes.Selenomonadales.Acidaminococcaceae	SMARCD1
25236	ENSG00000066117	rs836175	0.765027964	0.670748069	0.817750796	0.612390547	0.11292902	-0.098689905	0.029838501	-0.04026289	0.376278037	0.231108204	0.128969927	0.079088755	0.382880367	0.256177239	0.93214298	0.841202144	Bacteria.Firmicutes.Clostridia.Clostridiales.Lachnospiraceae.Tyzzerella	SMARCD1
25237	ENSG00000066117	rs836175	0.406718121	0.346653788	0.035403115	0.025781265	0.230480208	-0.168509708	0.199345478	-0.139846735	0.276017087	0.177777375	0.092812529	0.061308585	0.184885523	0.093078038	0.998409995	0.996467843	Bacteria.Verrucomicrobia	SMARCD1
25238	ENSG00000066117	rs836175	0.475765213	0.45667209	0.480866868	0.453887378	0.454632718	-0.273468847	-0.165300725	0.100285541	0.633876213	0.365237126	0.2331705	0.133110187	0.638854684	0.384583504	0.996108676	0.996850396	Bacteria.Firmicutes.Clostridia.Clostridiales.Lachnospiraceae..Ruminococcus..gnavus.group	SMARCD1
25239	ENSG00000066117	rs836175	0.527256194	0.588239003	0.194051793	0.240542532	-0.215249688	0.113264975	-0.244790792	0.139483451	0.33867338	0.208187788	0.186572653	0.117777302	0.394944926	0.232791375	0.951502097	0.992258538	Bacteria.Firmicutes.Clostridia.Clostridiales.Ruminococcaceae.Ruminiclostridium.9	SMARCD1
25240	ENSG00000066117	rs836175	0.800607994	0.810185465	0.322300858	0.194226938	0.069141989	-0.041105111	0.151414938	-0.12563793	0.272662963	0.17045362	0.15183735	0.095795798	0.299835719	0.176406655	0.999334555	0.984995763	Bacteria.Firmicutes.Erysipelotrichia.Erysipelotrichales.Erysipelotrichaceae.Erysipelotrichaceae.UCG.003	SMARCD1
25241	ENSG00000066117	rs836175	0.862588725	0.83827979	0.789006082	0.769191999	0.049370838	-0.036592953	0.02950408	0.021027509	0.284138182	0.178588128	0.109806992	0.071366249	0.277930679	0.161117835	0.94253553	0.990835033	Bacteria.Bacteroidetes.Bacteroidia.Bacteroidales.Porphyromonadaceae.Parabacteroides	SMARCD1
25242	ENSG00000066117	rs836175	0.768123771	0.833276472	0.635692328	0.852609427	0.083887869	-0.037762804	0.068660667	-0.017243501	0.283360053	0.178686275	0.144264791	0.092448723	0.313855277	0.148131889	0.724956981	0.903961713	Bacteria.Firmicutes.Clostridia.Clostridiales.Peptostreptococcaceae	SMARCD1
25243	ENSG00000066117	rs836175	0.545262437	0.783443353	0.362456377	0.601304764	-0.27075441	0.073051976	-0.172552873	0.056467808	0.445306832	0.264722338	0.188161205	0.107546584	0.52238447	0.348116552	0.999028109	0.997798285	Bacteria.Actinobacteria.Actinobacteria.Micrococcales.Micrococcaceae	SMARCD1
25244	ENSG00000066117	rs836175	0.644862981	0.806226355	0.688281641	0.562382679	0.164082409	0.054724503	0.067677513	0.062090593	0.354363406	0.222200332	0.167951875	0.106639217	0.475917773	0.305652778	0.999274386	0.998480911	Bacteria.Firmicutes.Clostridia.Clostridiales.Ruminococcaceae.Ruminococcaceae.UCG.013	SMARCD1
25245	ENSG00000066117	rs836175	0.818049486	0.927974417	0.938227522	0.908179055	0.092521157	-0.021505511	0.014480715	0.013281219	0.400569494	0.237002762	0.186142505	0.114711574	0.532607291	0.323162729	0.998768023	0.999934415	Bacteria.Firmicutes.Clostridia.Clostridiales.Ruminococcaceae.Ruminococcaceae.NK4A214.group	SMARCD1
25246	ENSG00000066117	rs836175	0.751001867	0.774122241	0.772335516	0.908449286	0.088069851	-0.049665347	0.033065829	0.008009496	0.276388541	0.172349422	0.113819175	0.069384151	0.273143335	0.190958307	0.992346039	0.998441752	Bacteria.Proteobacteria.Betaproteobacteria.Burkholderiales.Alcaligenaceae.Parasutterella	SMARCD1
25247	ENSG00000066117	rs836175	0.228455497	0.227734214	0.186604097	0.180868616	0.577822429	-0.3682737	0.227099043	-0.144036279	0.475326706	0.302473673	0.170166835	0.106505572	0.321020052	0.174466932	0.648346872	0.79118316	Bacteria.Firmicutes.Erysipelotrichia.Erysipelotrichales.Erysipelotrichaceae.Faecalitalea	SMARCD1
25248	ENSG00000066117	rs836175	0.909201273	0.814438376	0.76041179	0.631158626	-0.046465663	0.060298387	-0.040691948	0.04003219	0.405868444	0.255887315	0.132890833	0.082995385	0.487180802	0.324969754	0.999614985	0.99936283	Bacteria.Firmicutes.Clostridia.Clostridiales.Lachnospiraceae.Tyzzerella.4	SMARCD1
25249	ENSG00000066117	rs836175	0.504524706	0.470227831	0.423175523	0.375609784	0.2352671	-0.165336973	0.231973068	-0.160646687	0.350590733	0.227645358	0.28783152	0.180088159	0.329828062	0.189423476	0.854433564	0.994989321	Bacteria.Actinobacteria.Coriobacteriia.Coriobacteriales	SMARCD1
25250	ENSG00000066117	rs836175	0.640180854	0.614960644	0.620026406	0.578279616	0.164413993	-0.115149903	0.130548933	-0.091726343	0.350106808	0.227838523	0.262061609	0.164187879	0.390500879	0.233917404	0.943330549	0.989731238	Bacteria.Actinobacteria.Coriobacteriia.Coriobacteriales.Coriobacteriaceae	SMARCD1
25251	ENSG00000066117	rs836175	0.438743902	0.063490379	0.284232334	0.018901223	0.330386409	-0.477390153	0.224707146	-0.306338026	0.424097393	0.252921117	0.208131598	0.127282615	0.502049687	0.092387174	0.914136343	0.77082461	Bacteria.Firmicutes.Clostridia.Clostridiales.Ruminococcaceae.Anaerotruncus	SMARCD1
25252	ENSG00000066117	rs836175	0.621296581	0.880012643	0.386951621	0.80145304	-0.18001853	0.032818296	-0.121960794	0.020581704	0.362684657	0.216566372	0.140035816	0.081517447	0.341892217	0.266998732	0.937318069	0.997412515	Bacteria.Proteobacteria.Gammaproteobacteria.Enterobacteriales.Enterobacteriaceae.Citrobacter	SMARCD1
25253	ENSG00000066117	rs836175	0.916358177	0.816203966	0.910857279	0.776839631	0.031827347	-0.044163907	-0.012287967	-0.021212443	0.301895051	0.189252086	0.10933569	0.074533525	0.352240897	0.199740587	0.999550314	0.996901429	Bacteria.Proteobacteria.Gammaproteobacteria.Pseudomonadales	SMARCD1
25254	ENSG00000066117	rs836175	0.915457727	0.921501964	0.927400013	0.721009788	0.029443285	-0.017139332	-0.01519804	0.040399592	0.276295409	0.173265336	0.166162014	0.11264693	0.24073273	0.163383487	0.980177846	0.962141134	Bacteria.Firmicutes.Clostridia.Clostridiales.Ruminococcaceae.Ruminiclostridium.5	SMARCD1
25255	ENSG00000066117	rs836175	0.408717636	0.379557769	0.281147231	0.235101353	0.285447941	-0.192748592	0.16284553	-0.114321177	0.343313496	0.217881559	0.149861071	0.095406057	0.217881889	0.122724629	0.998970432	0.998994847	Bacteria.Firmicutes.Erysipelotrichia.Erysipelotrichales.Erysipelotrichaceae.Erysipelatoclostridium	SMARCD1
25256	ENSG00000066117	rs836175	0.77194748	0.756564936	0.903217003	0.892359004	0.083501284	-0.055526422	0.017063328	0.01199279	0.286924787	0.178377976	0.139786765	0.088284301	0.26587377	0.140962021	0.998880039	0.998885873	Bacteria.Proteobacteria.Deltaproteobacteria.Desulfovibrionales.Desulfovibrionaceae.Bilophila	SMARCD1
25257	ENSG00000066117	rs836175	0.521850962	0.490246181	0.366582518	0.323807835	0.205562007	-0.141850579	-0.123786161	0.084996926	0.319229316	0.204456359	0.13615692	0.085501902	0.279624365	0.168642167	0.999507593	0.935584968	Bacteria.Firmicutes.Clostridia.Clostridiales.Lachnospiraceae.Lachnoclostridium	SMARCD1
25258	ENSG00000066117	rs836175	0.950225999	0.915007055	0.375986878	0.6040059	-0.017573107	-0.01885969	-0.133083954	0.047775125	0.280448189	0.176037038	0.14930838	0.091672331	0.365760448	0.146804389	0.999417824	0.997023453	Bacteria.Firmicutes.Clostridia.Clostridiales.Christensenellaceae.Christensenellaceae.R.7.group	SMARCD1
25259	ENSG00000066117	rs836175	0.772750761	0.802429805	0.740481463	0.84029894	0.08391656	-0.045437241	-0.040073852	0.017435551	0.289400656	0.180871253	0.120482336	0.086183564	0.328110772	0.168994305	0.74135703	0.955303348	Bacteria.Firmicutes.Bacilli.Lactobacillales.Streptococcaceae	SMARCD1
25260	ENSG00000066117	rs836175	0.979498376	0.563765782	0.768435035	0.68145368	-0.009759779	-0.143077284	0.050681402	0.044404345	0.378353626	0.246606506	0.171430873	0.107698389	0.668019821	0.341287071	0.997570438	0.984587444	Bacteria.Firmicutes.Clostridia.Clostridiales.Lachnospiraceae.Lachnospiraceae.UCG.008	SMARCD1
25261	ENSG00000066117	rs836175	0.295938664	0.726074384	0.040512257	0.283120104	-0.324652445	0.067421608	-0.260668337	0.083121711	0.308156022	0.191622284	0.124745916	0.076811029	0.270166146	0.26719223	0.696389402	0.926870238	Bacteria.Firmicutes.Clostridia.Clostridiales.Lachnospiraceae.Lachnospiraceae.UCG.010	SMARCD1
25262	ENSG00000066117	rs836175	0.640899301	0.165542549	0.663298288	0.161460658	0.361431867	-0.706009908	-0.060980267	0.129582197	0.771300688	0.5035028	0.139437001	0.091509083	0.907849349	0.465521909	0.998947111	0.981145089	Bacteria.Bacteroidetes	SMARCD1
25263	ENSG00000066117	rs836175	0.537431571	0.353285471	0.270564012	0.078093783	0.216416339	-0.19268208	-0.163849064	0.166340206	0.349092146	0.206115321	0.147467912	0.09294438	0.313778475	0.119699079	0.99786128	0.999462671	Bacteria.Firmicutes.Clostridia.Clostridiales.Lachnospiraceae.Anaerostipes	SMARCD1
25264	ENSG00000066117	rs836175	0.776243786	0.717237508	0.891545392	0.807672948	0.078210046	-0.063481156	0.018518638	0.020559966	0.274052112	0.174538115	0.135294872	0.084121435	0.289514155	0.147279453	0.938686629	0.953661219	Bacteria.Proteobacteria.Deltaproteobacteria	SMARCD1
25265	ENSG00000066117	rs836175	0.445196831	0.906073101	0.088122836	0.686288662	-0.210813786	0.019860152	0.21187022	-0.029674556	0.274479239	0.167670944	0.122396903	0.073147382	0.266536341	0.23267409	0.763951787	0.92835038	Bacteria.Firmicutes.Clostridia.Clostridiales.Lachnospiraceae.Roseburia	SMARCD1
25266	ENSG00000066117	rs836175	0.449384379	0.451156797	0.201592368	0.840277749	0.2112462	-0.130959765	-0.118737766	0.012759644	0.277600647	0.172773082	0.09205305	0.063062168	0.182579688	0.093280715	0.730882111	0.937042089	Bacteria.Proteobacteria.Gammaproteobacteria.Pasteurellales.Pasteurellaceae	SMARCD1
25267	ENSG00000066117	rs836175	0.909723983	0.723221017	0.651093317	0.195409608	-0.032828512	0.064651204	-0.058070225	0.104586925	0.288418293	0.181772333	0.127819518	0.079959212	0.379851658	0.156291618	0.809504332	0.853578243	Bacteria.Firmicutes.Clostridia.Clostridiales.Lachnospiraceae.Lachnospira	SMARCD1
25268	ENSG00000066117	rs836175	0.909164161	0.882510607	0.684187844	0.842236754	0.031822827	-0.0258744	0.071474458	-0.021886221	0.277852074	0.174402189	0.174943934	0.109530388	0.30245249	0.175686163	0.997048205	0.999513539	Bacteria.Firmicutes.Clostridia.Clostridiales.Lachnospiraceae.Dorea	SMARCD1
25269	ENSG00000066117	rs836175	0.276925843	0.142668888	0.220477655	0.073442614	0.498754774	-0.391222884	0.24076151	-0.199121537	0.454938138	0.26369419	0.194636454	0.109465436	0.304970479	0.097648848	0.999814869	0.907533519	Bacteria.Actinobacteria.Actinobacteria.Corynebacteriales.Corynebacteriaceae	SMARCD1
25270	ENSG00000066117	rs836175	0.956383644	0.617988589	0.893984831	0.407525838	0.017275736	0.099572087	0.016875805	-0.062175067	0.314673977	0.198718699	0.126147376	0.074588233	0.560505952	0.228200171	0.99617189	0.965530807	Bacteria.Proteobacteria.Gammaproteobacteria.Enterobacteriales.Enterobacteriaceae	SMARCD1
25271	ENSG00000066117	rs836175	0.802570572	0.97409734	0.666167839	0.957867348	0.072899961	-0.006083877	0.062540185	0.004794601	0.290403015	0.18666077	0.144315309	0.090411189	0.333499246	0.229935414	0.833464598	0.997196001	Bacteria.Firmicutes.Clostridia.Clostridiales.Peptostreptococcaceae.Intestinibacter	SMARCD1
25272	ENSG00000066117	rs836175	0.815969759	0.818129054	0.550398415	0.658933767	0.064310707	-0.04039823	-0.099311972	0.044423838	0.275228306	0.174981677	0.165452356	0.100191341	0.317195574	0.165299048	0.754614583	0.965836805	Bacteria.Actinobacteria.Actinobacteria.Bifidobacteriales.Bifidobacteriaceae.Bifidobacterium	SMARCD1
25273	ENSG00000066117	rs836175	0.860766519	0.815517669	0.557532745	0.522482351	-0.058556625	0.049763241	-0.108261914	0.07676405	0.332547922	0.212438358	0.183647687	0.119393004	0.482299563	0.227341838	0.798779158	0.984611135	Bacteria.Bacteroidetes.Bacteroidia.Bacteroidales.Porphyromonadaceae.Odoribacter	SMARCD1
25274	ENSG00000066117	rs836175	0.767476801	0.785314181	0.57984631	0.792289742	0.083738267	-0.048397471	0.089613745	-0.027816169	0.282043933	0.176948594	0.161071517	0.105201825	0.292927646	0.137016518	0.998239218	0.995583744	Bacteria.Firmicutes.Clostridia.Clostridiales.Ruminococcaceae.Flavonifractor	SMARCD1
25275	ENSG00000066117	rs836175	0.886664337	0.782210473	0.904481048	0.830037911	0.040686254	-0.049904814	0.014872154	0.016796285	0.28436372	0.179792151	0.123456572	0.077939052	0.362829311	0.190863772	0.997528932	0.997707395	Bacteria.Bacteroidetes.Bacteroidia.Bacteroidales.Rikenellaceae.Alistipes	SMARCD1
25276	ENSG00000066117	rs836175	0.131623659	0.540880915	0.039647345	0.328294401	-0.57921202	0.136949026	-0.296493096	0.080424387	0.379397912	0.222798061	0.141255394	0.081661551	0.248713648	0.287223972	0.996423631	0.945973526	Bacteria.Bacteroidetes.Bacteroidia.Bacteroidales.Prevotellaceae.Prevotella.7	SMARCD1
25277	ENSG00000066117	rs836175	0.186354974	0.259640094	0.130744467	0.202215113	0.608060824	-0.337952088	0.307315115	-0.16748532	0.455362976	0.29722544	0.200832253	0.130026888	0.345399574	0.186089999	0.968970412	0.998920199	Bacteria.Firmicutes.Clostridia.Clostridiales.Lachnospiraceae..Eubacterium..ventriosum.group	SMARCD1
25278	ENSG00000066117	rs836175	0.671006684	0.487599159	0.733994352	0.472379325	0.170573679	-0.186228927	0.05372742	-0.07665209	0.39977691	0.266785175	0.157439866	0.106054335	0.52513207	0.24516823	0.997152221	0.990360691	Bacteria.Firmicutes.Clostridia.Clostridiales.Family.XI	SMARCD1
25279	ENSG00000066117	rs836175	0.818289502	0.750591718	0.60982256	0.523876276	-0.08765314	0.075483028	-0.101670908	0.075511441	0.380003854	0.236484245	0.198276887	0.117840704	0.468347908	0.248138919	0.999550585	0.967271256	Bacteria.Firmicutes.Clostridia.Clostridiales.Lachnospiraceae.Lachnospiraceae.ND3007.group	SMARCD1
25280	ENSG00000066117	rs836175	0.91555901	0.677342924	0.933066117	0.592625682	0.037409527	-0.090662432	0.018753485	-0.077723878	0.351473214	0.216923536	0.222438017	0.144561698	0.477371475	0.231459394	0.898573745	0.994506574	Bacteria.Firmicutes.Clostridia.Clostridiales.Family.XIII	SMARCD1
25281	ENSG00000066117	rs836175	0.472247886	0.471783458	0.367293451	0.34653619	0.258126617	-0.157267261	0.122175158	-0.07767363	0.35703256	0.217298301	0.134585691	0.081925394	0.281217076	0.175305713	0.995652601	0.993943049	Bacteria.Firmicutes.Clostridia.Clostridiales.Clostridiaceae.1	SMARCD1
25282	ENSG00000066117	rs836175	0.770320407	0.70503876	0.992137781	0.685073155	0.080907259	-0.066405593	-0.001342961	0.034345124	0.275984214	0.174672676	0.135770779	0.084314678	0.25453523	0.14227286	0.979560076	0.961745829	Bacteria.Proteobacteria.Deltaproteobacteria.Desulfovibrionales.Desulfovibrionaceae	SMARCD1
25283	ENSG00000066117	rs836175	0.99983157	0.971759254	0.255212774	0.169079414	-5.87E-05	0.006124163	-0.12316408	0.091724067	0.277089221	0.172334753	0.107308617	0.0659697	0.375682024	0.198962502	0.626983535	0.7684275	Bacteria.Proteobacteria.Betaproteobacteria.Burkholderiales.Alcaligenaceae.Sutterella	SMARCD1
25284	ENSG00000066117	rs836175	0.424763037	0.188796779	0.426547743	0.125249062	0.286823961	-0.300139322	-0.118712752	0.137457857	0.357117586	0.22603142	0.148380242	0.088521555	0.369721942	0.097228976	0.952041951	0.832888729	Bacteria.Proteobacteria.Betaproteobacteria	SMARCD1
25285	ENSG00000066117	rs836175	0.451435264	0.578834269	0.248851714	0.350551762	-0.302427367	0.125750191	-0.202551689	0.0952523	0.399234136	0.22541941	0.174101576	0.101312444	0.389059179	0.320740955	0.944143041	0.911138448	Bacteria.Firmicutes.Clostridia.Clostridiales.Ruminococcaceae.Ruminiclostridium.6	SMARCD1
25286	ENSG00000066117	rs836175	0.288954549	0.159161963	0.263737845	0.116747629	0.449833615	-0.416680553	0.180335608	-0.183331808	0.420790285	0.292616053	0.15998494	0.115345991	0.361753979	0.119247721	0.99946547	0.972078348	Bacteria.Firmicutes.Erysipelotrichia.Erysipelotrichales.Erysipelotrichaceae..Clostridium..innocuum.group	SMARCD1
25287	ENSG00000066117	rs836175	0.815960465	0.818182832	0.552304201	0.660556329	0.064317275	-0.040387935	-0.098830355	0.044197248	0.275242251	0.174989769	0.165442356	0.100189629	0.316482842	0.165330667	0.754247221	0.967480658	Bacteria.Actinobacteria.Actinobacteria.Bifidobacteriales.Bifidobacteriaceae	SMARCD1
25288	ENSG00000066117	rs836175	0.38176873	0.156474269	0.373610178	0.088484229	0.29936263	-0.313633564	-0.125046316	0.148125999	0.339980981	0.218809446	0.139590296	0.085671439	0.292918051	0.091157402	0.942811474	0.750183738	Bacteria.Proteobacteria.Betaproteobacteria.Burkholderiales	SMARCD1
25289	ENSG00000066117	rs836175	0.596314983	0.404731301	0.593686336	0.362914247	0.178687944	-0.195162762	0.080127901	-0.09265446	0.33569877	0.232729718	0.149462284	0.1011326	0.365757676	0.232886241	0.998201428	0.99782309	Bacteria.Firmicutes.Bacilli.Bacillales.Staphylococcaceae.Staphylococcus	SMARCD1
25290	ENSG00000066185	rs16829540	0.077196012	0.011387112	0.190666531	0.791599657	0.231015941	-0.53591323	0.06773827	0.023715302	0.128683474	0.20584517	0.051231595	0.089388051	0.07957497	0.007580281	0.623531513	0.989945032	Bacteria.Firmicutes.Negativicutes.Selenomonadales.Acidaminococcaceae.Phascolarctobacterium	ZMYND12
25291	ENSG00000066185	rs16829540	0.21021697	0.007957928	0.950380635	0.308403133	0.170604892	-0.551373921	-0.005071647	-0.105512793	0.134834812	0.201447507	0.081190693	0.102788812	0.146944026	0.005340468	0.776364789	0.921307549	Bacteria.Firmicutes.Bacilli.Lactobacillales.Streptococcaceae.Streptococcus	ZMYND12
25292	ENSG00000066185	rs16829540	0.597683673	0.094697507	0.787697987	0.900479165	0.117055476	-0.591355509	-0.020672937	-0.016707175	0.220734441	0.348783531	0.076453787	0.133084469	0.449966393	0.13458272	0.747669729	0.908506096	Bacteria.Firmicutes.Erysipelotrichia.Erysipelotrichales.Erysipelotrichaceae.Holdemanella	ZMYND12
25293	ENSG00000066185	rs16829540	0.395635314	0.042637488	0.257722179	0.282945736	0.112350012	-0.460636097	0.08414353	-0.125483137	0.131401022	0.2228272	0.073703037	0.11591397	0.254765158	0.024138228	0.596986024	0.89042262	Bacteria.Actinobacteria.Actinobacteria	ZMYND12
25294	ENSG00000066185	rs16829540	0.168475432	0.006695605	0.576325304	0.486368703	0.172069905	-0.612360508	-0.030782255	0.074464063	0.123578069	0.218699855	0.054816692	0.106372643	0.098130206	0.004948913	0.996033175	0.956053475	Bacteria.Firmicutes.Clostridia.Clostridiales.Lachnospiraceae.Lachnospiraceae.NK4A136.group	ZMYND12
25295	ENSG00000066185	rs16829540	0.539466689	0.294539857	0.387252731	0.010916603	0.091114565	-0.240732647	-0.056188791	0.349034963	0.14771341	0.227833946	0.064557335	0.133248385	0.365023896	0.117501709	0.901579498	0.72336859	Bacteria.Firmicutes.Clostridia.Clostridiales.Ruminococcaceae.Ruminococcaceae.UCG.003	ZMYND12
25296	ENSG00000066185	rs16829540	0.18630204	0.005975051	0.913040129	0.539397546	0.164458448	-0.563045333	-0.007026937	0.066581992	0.123144203	0.198184286	0.064100287	0.10792316	0.103805883	0.003982499	0.99795231	0.934518136	Bacteria.Firmicutes.Clostridia.Clostridiales.Lachnospiraceae.Coprococcus.1	ZMYND12
25297	ENSG00000066185	rs16829540	0.110248314	0.006373132	0.355010806	0.641381349	0.219929122	-0.589499829	-0.063234867	0.052087492	0.135854959	0.209203423	0.06788795	0.111316434	0.116324671	0.006363832	0.997851323	0.977487446	Bacteria.Firmicutes.Clostridia.Clostridiales.Lachnospiraceae.Fusicatenibacter	ZMYND12
25298	ENSG00000066185	rs16829540	0.080256107	0.001023595	0.202192091	0.066383188	0.240268592	-0.80458044	0.088891913	-0.274130573	0.135246876	0.234115542	0.069007492	0.146851216	0.090663278	0.001618841	0.998173674	0.986722564	Bacteria.Firmicutes.Bacilli.Bacillales	ZMYND12
25299	ENSG00000066185	rs16829540	0.188292407	0.096437631	0.750182405	0.188863059	0.212022911	-0.39407057	-0.019040624	-0.120140282	0.159487458	0.233673371	0.059552067	0.090489986	0.212091054	0.073491579	0.949083102	0.792297557	Bacteria.Firmicutes.Negativicutes.Selenomonadales.Veillonellaceae	ZMYND12
25300	ENSG00000066185	rs16829540	0.03083552	0.10298512	0.074946263	0.761457546	0.74041917	-0.70440158	-0.114006477	0.026393822	0.33556655	0.426014938	0.063008655	0.0865864	0.521796825	0.349342958	0.99911693	0.988299035	Bacteria.Bacteroidetes.Bacteroidia.Bacteroidales.Bacteroidaceae.Bacteroides	ZMYND12
25301	ENSG00000066185	rs16829540	0.019598738	0.000616267	0.034486055	0.060288189	0.344907461	-0.769711684	-0.115683567	0.162481747	0.144174227	0.213995597	0.053580773	0.085003706	0.043475583	0.001441383	0.943988959	0.763056058	Bacteria.Proteobacteria.Betaproteobacteria.Burkholderiales.Alcaligenaceae	ZMYND12
25302	ENSG00000066185	rs16829540	0.190324132	0.008431951	0.57190477	0.210610776	0.162317354	-0.535975913	0.034266569	-0.123930341	0.122667339	0.197356836	0.060319411	0.098031954	0.113285046	0.005448098	0.665639576	0.832236893	Bacteria.Firmicutes.Negativicutes.Selenomonadales.Veillonellaceae.Veillonella	ZMYND12
25303	ENSG00000066185	rs16829540	0.221778446	0.00926936	0.987516397	0.620882701	0.170794552	-0.548289197	-0.000896015	-0.050221302	0.138467674	0.204531888	0.057049549	0.101061099	0.148497938	0.008391239	0.921393006	0.996677764	Bacteria.Bacteroidetes.Bacteroidia.Bacteroidales.Porphyromonadaceae	ZMYND12
25304	ENSG00000066185	rs16829540	0.724512421	0.472772337	0.14259277	0.340960697	-0.070855517	-0.270834987	0.086089757	-0.091149807	0.200191019	0.375056045	0.058015448	0.095027282	0.56544305	0.253614947	0.724418055	0.995251343	Bacteria.Proteobacteria.Gammaproteobacteria	ZMYND12
25305	ENSG00000066185	rs16829540	0.789966815	0.265679658	0.347408552	0.360889994	0.046475051	-0.339413117	-0.067331812	0.134718831	0.173779555	0.302348723	0.071146944	0.146423328	0.53058421	0.157499159	0.850968726	0.878176149	Bacteria.Firmicutes.Clostridia.Clostridiales.Lachnospiraceae..Eubacterium..xylanophilum.group	ZMYND12
25306	ENSG00000066185	rs16829540	0.182735743	0.013593641	0.903720304	0.622934473	0.16638376	-0.528205361	0.00695555	-0.039486812	0.123564243	0.208297322	0.057280858	0.079930091	0.098908211	0.006289612	0.906019525	0.965279132	Bacteria.Proteobacteria.Gammaproteobacteria.Pasteurellales.Pasteurellaceae.Haemophilus	ZMYND12
25307	ENSG00000066185	rs16829540	0.422881815	0.442272631	0.67266147	0.950810699	0.33213222	-0.605542884	-0.040866005	0.01089955	0.411846511	0.783351027	0.096293469	0.176015666	0.722169658	0.625822068	0.921846173	0.998014251	Bacteria.Proteobacteria	ZMYND12
25308	ENSG00000066185	rs16829540	0.037478841	0.140902928	0.114336329	0.866170148	0.411004074	-0.605176813	0.117723032	-0.028096431	0.193564893	0.406070656	0.073568888	0.16607122	0.199284008	0.143703092	0.996483139	0.894831116	Bacteria.Bacteroidetes.Bacteroidia.Bacteroidales.Porphyromonadaceae.Butyricimonas	ZMYND12
25309	ENSG00000066185	rs16829540	0.14593069	0.024001757	0.489618702	0.709995078	0.183846483	-0.504559225	0.044065757	0.040971759	0.124945222	0.218387667	0.063422102	0.109705409	0.109904969	0.009283727	0.700635771	0.895202992	Bacteria.Firmicutes.Clostridia.Clostridiales.Peptostreptococcaceae	ZMYND12
25310	ENSG00000066185	rs16829540	0.006825409	0.190372647	0.011904947	0.380348563	1.929242976	-1.677747565	-0.298142999	0.191593259	0.690729688	1.268056962	0.115264603	0.216937445	0.997339758	0.7510208	0.990344402	0.933994762	Bacteria.Firmicutes	ZMYND12
25311	ENSG00000066185	rs16829540	0.096457637	0.009023152	0.424927439	0.415053435	0.262961151	-0.548007056	-0.058705098	-0.075593079	0.155938535	0.203666923	0.073118379	0.092163987	0.121038896	0.008066956	0.999513786	0.933345223	Bacteria.Firmicutes.Erysipelotrichia.Erysipelotrichales.Erysipelotrichaceae	ZMYND12
25312	ENSG00000066185	rs16829540	0.107081498	0.009871968	0.348648806	0.284044254	0.29009419	-0.807649794	0.076175993	-0.142540364	0.177567724	0.303945977	0.080701003	0.131973851	0.172006379	0.017881409	0.988161388	0.950695192	Bacteria.Firmicutes.Bacilli.Lactobacillales.Carnobacteriaceae	ZMYND12
25313	ENSG00000066185	rs16829540	0.244469321	0.055258429	0.926490885	0.877116547	0.161825623	-0.532220848	-0.006092452	0.026416308	0.137798551	0.272741035	0.065783366	0.170179156	0.181720239	0.022349936	0.968656053	0.951341516	Bacteria.Firmicutes.Clostridia.Clostridiales.Lachnospiraceae..Eubacterium..eligens.group	ZMYND12
25314	ENSG00000066185	rs16829540	0.097627065	0.010503402	0.332996632	0.783901742	0.268228479	-0.602495041	0.051052863	-0.023464398	0.159631534	0.228740647	0.052348413	0.085214268	0.157317217	0.017075771	0.999614985	0.99936283	Bacteria.Firmicutes.Clostridia.Clostridiales.Lachnospiraceae.Tyzzerella.4	ZMYND12
25315	ENSG00000066185	rs16829540	0.011372177	0.040546933	0.032996666	0.625090573	0.627827878	-0.689160656	-0.120866187	0.037218851	0.241103702	0.32986485	0.055498154	0.075809913	0.182698275	0.125455978	0.999785669	0.999420701	Bacteria.Firmicutes.Clostridia.Clostridiales.Ruminococcaceae.Faecalibacterium	ZMYND12
25316	ENSG00000066185	rs16829540	0.041484209	0.034932832	0.120508777	0.951633946	0.305862669	-0.53576152	0.166417198	0.012159399	0.147102738	0.24878047	0.105798382	0.199707417	0.078906377	0.030767993	0.762581743	0.996899633	Bacteria.Actinobacteria.Coriobacteriia.Coriobacteriales	ZMYND12
25317	ENSG00000066185	rs16829540	0.142751731	0.005075753	0.540064998	0.890052394	0.187400145	-0.578119956	0.029148938	0.015150949	0.126339102	0.19941044	0.047325766	0.109178227	0.101901908	0.003040323	0.788368295	0.887520071	Bacteria.Fusobacteria.Fusobacteriia.Fusobacteriales.Fusobacteriaceae.Fusobacterium	ZMYND12
25318	ENSG00000066185	rs16829540	0.033761508	0.126216024	0.096420012	0.463658415	0.487923677	-0.893204339	-0.131618457	0.125206346	0.225046564	0.576713662	0.07804203	0.169857545	0.249775545	0.20222252	0.996108676	0.996850396	Bacteria.Firmicutes.Clostridia.Clostridiales.Lachnospiraceae..Ruminococcus..gnavus.group	ZMYND12
25319	ENSG00000066185	rs16829540	0.14473208	0.02885526	0.543868073	0.944397088	0.189736854	-0.557510564	0.028808847	-0.007712938	0.1285587	0.249523248	0.047217232	0.110168472	0.097932043	0.014649665	0.998409995	0.996467843	Bacteria.Verrucomicrobia	ZMYND12
25320	ENSG00000066185	rs16829540	0.108449196	0.028280755	0.30754242	0.673521343	0.345892738	-0.654461134	0.077932582	-0.047481733	0.212562718	0.291819575	0.075784597	0.112195503	0.339710319	0.072635303	0.998986731	0.998377846	Bacteria.Firmicutes.Clostridia.Clostridiales.Family.XI.Anaerococcus	ZMYND12
25321	ENSG00000066185	rs16829540	0.682944801	0.145692862	0.201963471	0.515973865	0.060566498	-0.440063661	0.064078813	-0.055647788	0.147629947	0.298895488	0.049719371	0.085208334	0.401275105	0.07504897	0.998302481	0.99762474	Bacteria.Proteobacteria.Gammaproteobacteria.Enterobacteriales.Enterobacteriaceae.Escherichia.Shigella	ZMYND12
25322	ENSG00000066185	rs16829540	0.206124269	0.104703739	0.738704594	0.834595508	0.197263398	-0.506212307	0.021402358	0.02856663	0.154490473	0.307708827	0.06389198	0.13626607	0.227389698	0.061979002	0.989884648	0.994099119	Bacteria.Firmicutes.Clostridia.Clostridiales.Ruminococcaceae.Ruminococcus.1	ZMYND12
25323	ENSG00000066185	rs16829540	0.168436675	0.143764454	0.744973989	0.406659056	0.201268745	-0.396270381	0.021162986	0.112586809	0.144534893	0.267840873	0.06478999	0.134813966	0.170832797	0.064880694	0.913171112	0.924960833	Bacteria.Firmicutes.Clostridia.Clostridiales.Ruminococcaceae.Ruminococcus.2	ZMYND12
25324	ENSG00000066185	rs16829540	0.107403956	0.009412159	0.463713055	0.406994677	0.261069195	-0.547673251	-0.055566448	-0.077462574	0.159951119	0.204736621	0.075391857	0.092822145	0.140008997	0.010109024	0.993501001	0.90551634	Bacteria.Firmicutes.Erysipelotrichia.Erysipelotrichales	ZMYND12
25325	ENSG00000066185	rs16829540	0.013245375	0.001963044	0.013864633	0.247751571	0.355328704	-0.69709046	-0.133854715	0.114873008	0.139574009	0.216181327	0.052944386	0.098506416	0.033838752	0.003128293	0.999507593	0.935584968	Bacteria.Firmicutes.Clostridia.Clostridiales.Lachnospiraceae.Lachnoclostridium	ZMYND12
25326	ENSG00000066185	rs16829540	0.005147114	0.034561492	0.009461638	0.111344707	1.777750783	-2.153433552	-0.282148462	0.283134921	0.614246173	0.997829749	0.105552582	0.17544732	0.704229831	0.437798443	0.996576058	0.712338534	Bacteria.Firmicutes.Clostridia.Clostridiales	ZMYND12
25327	ENSG00000066185	rs16829540	0.156482702	0.013170143	0.60264496	0.857926206	0.205725632	-0.578716256	0.030033082	-0.019142905	0.143529415	0.227125999	0.057411823	0.10651757	0.143828347	0.012408272	0.999305535	0.994727898	Bacteria.Proteobacteria.Gammaproteobacteria.Pseudomonadales.Pseudomonadaceae.Pseudomonas	ZMYND12
25328	ENSG00000066185	rs16829540	0.520344761	0.085365363	0.273596318	0.448550861	0.09035717	-0.438101137	-0.09405017	0.144762432	0.139813096	0.250835969	0.085189355	0.189882889	0.296780305	0.039734829	0.759374645	0.810912878	Bacteria.Firmicutes.Clostridia.Clostridiales.Ruminococcaceae.Butyricicoccus	ZMYND12
25329	ENSG00000066185	rs16829540	0.15539314	0.009201366	0.664109842	0.79375256	0.181268573	-0.54635618	0.021861034	0.024559969	0.126128631	0.20360292	0.050116147	0.093561294	0.104667904	0.005725224	0.729566159	0.995306766	Bacteria.Firmicutes.Negativicutes.Selenomonadales.Acidaminococcaceae	ZMYND12
25330	ENSG00000066185	rs16829540	0.436435519	0.065845333	0.771295642	0.688639555	0.131526455	-0.491010264	0.024692335	-0.049157446	0.167980457	0.262498113	0.084598233	0.122139736	0.329655974	0.044640294	0.808741674	0.982679299	Bacteria.Firmicutes.Bacilli	ZMYND12
25331	ENSG00000066185	rs16829540	0.008627423	0.036049498	0.021794572	0.42850698	0.492811594	-0.772651202	0.164639203	-0.113769796	0.182030041	0.3610398	0.070071133	0.142809083	0.055947003	0.054988495	0.429150717	0.848769668	Bacteria.Firmicutes.Erysipelotrichia.Erysipelotrichales.Erysipelotrichaceae.Faecalitalea	ZMYND12
25332	ENSG00000066185	rs16829540	0.126506174	0.074744558	0.513514837	0.524768645	0.233188446	-0.457944199	0.062468641	0.124174806	0.150679694	0.25291505	0.095092827	0.194201796	0.157628942	0.052134396	0.931738115	0.989731238	Bacteria.Actinobacteria.Coriobacteriia.Coriobacteriales.Coriobacteriaceae	ZMYND12
25333	ENSG00000066185	rs16829540	0.108158614	0.006985637	0.364841914	0.603696397	0.256129952	-0.621516664	-0.056508223	0.045370036	0.157268359	0.223195187	0.061928788	0.086982792	0.14274888	0.008586409	0.99365235	0.969189617	Bacteria.Firmicutes.Clostridia.Clostridiales.Ruminococcaceae.Subdoligranulum	ZMYND12
25334	ENSG00000066185	rs16829540	0.116136045	0.068643928	0.3960543	0.536635027	0.243782304	-0.468650747	0.044895751	0.057852887	0.153117913	0.253187023	0.052555497	0.093137124	0.135365784	0.045167142	0.998735039	0.999709092	Bacteria.Bacteroidetes.Bacteroidia.Bacteroidales.Prevotellaceae.Prevotella.9	ZMYND12
25335	ENSG00000066185	rs16829540	0.168966896	0.245211262	0.519850811	0.402247076	0.243471763	-0.368755668	0.042761748	0.119355454	0.175062645	0.314503875	0.066088363	0.141576261	0.231293857	0.159410698	0.866913162	0.905927589	Bacteria.Firmicutes.Clostridia.Clostridiales.Ruminococcaceae.Ruminococcaceae.UCG.014	ZMYND12
25336	ENSG00000066185	rs16829540	0.174666611	0.004065142	0.823833136	0.465213974	0.168436801	-0.600337008	0.019916724	0.090918985	0.1227551	0.201649721	0.089111008	0.123774664	0.082381982	0.002432302	0.972561562	0.956901174	Bacteria.Firmicutes.Clostridia.Clostridiales.Ruminococcaceae.Ruminiclostridium.5	ZMYND12
25337	ENSG00000066185	rs16829540	0.07749261	0.013795203	0.258832588	0.233426164	0.312202083	-0.914566696	0.099447746	-0.214209656	0.174085248	0.3614673	0.087313705	0.178121478	0.164736032	0.023189215	0.998330087	0.999834196	Bacteria.Actinobacteria.Coriobacteriia.Coriobacteriales.Coriobacteriaceae.Collinsella	ZMYND12
25338	ENSG00000066185	rs16829540	0.136228502	0.013710679	0.360229826	0.685489045	0.186804948	-0.521838665	0.044851557	0.033761629	0.123844389	0.206055058	0.048680915	0.082998192	0.085620935	0.008634991	0.99994518	0.999865593	Bacteria.Bacteroidetes.Bacteroidia.Bacteroidales.Prevotellaceae	ZMYND12
25339	ENSG00000066185	rs16829540	0.147877551	0.02931251	0.571869839	0.957103623	0.188699762	-0.556326082	0.026858783	-0.005951421	0.128872826	0.249727609	0.047275185	0.110225226	0.101107776	0.014561276	0.99894297	0.998882343	Bacteria.Verrucomicrobia.Verrucomicrobiae.Verrucomicrobiales.Verrucomicrobiaceae.Akkermansia	ZMYND12
25340	ENSG00000066185	rs16829540	0.084238251	0.002263024	0.241623505	0.072036714	0.373052751	-1.056992108	0.0898497	-0.235639397	0.212803094	0.332686149	0.076043804	0.128890324	0.250291012	0.012722419	0.999437234	0.98110946	Bacteria.Proteobacteria.Betaproteobacteria.Neisseriales.Neisseriaceae	ZMYND12
25341	ENSG00000066185	rs16829540	0.092337472	0.249152065	0.294218915	0.601990401	0.305006444	-0.408183026	0.072429241	0.079653124	0.178575887	0.351075228	0.068502475	0.151991554	0.216077429	0.162914317	0.999469974	0.986131077	Bacteria.Bacteroidetes.Bacteroidia.Bacteroidales.Porphyromonadaceae.Barnesiella	ZMYND12
25342	ENSG00000066185	rs16829540	0.209873736	0.003020314	0.959344732	0.256385747	0.168082889	-0.666366042	-0.002868177	0.109979523	0.132740414	0.216383561	0.056052089	0.096060429	0.149670243	0.002956973	0.997528932	0.993985312	Bacteria.Bacteroidetes.Bacteroidia.Bacteroidales.Rikenellaceae.Alistipes	ZMYND12
25343	ENSG00000066185	rs16829540	0.228557327	0.073830656	0.8876093	0.116113368	0.193972606	-0.409524016	0.008195338	0.167246481	0.159600525	0.225443314	0.057763654	0.10503966	0.237665047	0.054319575	0.940131014	0.926870238	Bacteria.Firmicutes.Clostridia.Clostridiales.Lachnospiraceae.Lachnospiraceae.UCG.010	ZMYND12
25344	ENSG00000066185	rs16829540	0.050146027	0.005820114	0.151236102	0.481954436	0.361852219	-0.670643059	0.093135008	-0.063239364	0.181356302	0.235277777	0.064142106	0.089426807	0.152132247	0.016322282	0.999586829	0.996426659	Bacteria.Firmicutes.Negativicutes.Selenomonadales.Veillonellaceae.Megasphaera	ZMYND12
25345	ENSG00000066185	rs16829540	0.069997698	0.039519405	0.231755249	0.871593402	0.288758011	-0.56779589	0.07629977	-0.018149238	0.156780179	0.270328749	0.063216434	0.111849772	0.134875894	0.032702132	0.972641272	0.997803387	Bacteria.Actinobacteria.Actinobacteria.Micrococcales	ZMYND12
25346	ENSG00000066185	rs16829540	0.001618243	0.033483891	0.004224667	0.298364639	1.089150661	-1.008768242	-0.205713786	0.105140712	0.331218288	0.464524647	0.069411156	0.100304869	0.254583506	0.247946155	0.956359196	0.930754062	Bacteria.Firmicutes.Clostridia.Clostridiales.Ruminococcaceae	ZMYND12
25347	ENSG00000066185	rs16829540	0.25377625	0.028300998	0.949848027	0.809220841	0.169268346	-0.530596161	-0.005353619	-0.027914091	0.147027924	0.236620514	0.084793329	0.115156484	0.198255348	0.016314995	0.709922726	0.910444892	Bacteria.Firmicutes.Bacilli.Lactobacillales	ZMYND12
25348	ENSG00000066185	rs16829540	0.143221025	0.005089703	0.542823672	0.888873516	0.187068401	-0.577888495	0.028960152	0.015316674	0.126266023	0.199397458	0.047342067	0.109193868	0.102278981	0.002958668	0.802085831	0.88368184	Bacteria.Fusobacteria.Fusobacteriia.Fusobacteriales	ZMYND12
25349	ENSG00000066185	rs16829540	0.25693532	0.006676087	0.325345409	0.555064378	0.144672612	-0.648887624	-0.05441688	-0.066824369	0.126510262	0.231657841	0.054915706	0.112647705	0.168679685	0.004306691	0.702639568	0.906418779	Bacteria.Firmicutes.Clostridia.Clostridiales.Lachnospiraceae.Lachnospira	ZMYND12
25350	ENSG00000066185	rs16829540	0.277131932	0.001357336	0.923927465	0.087724353	0.15951582	-0.792936872	-0.005270398	-0.172842771	0.145565024	0.237000299	0.054983953	0.099722792	0.216967567	0.0024856	0.99830237	0.993631935	Bacteria.Firmicutes.Clostridia.Clostridiales.Clostridiaceae.1.Clostridium.sensu.stricto.1	ZMYND12
25351	ENSG00000066185	rs16829540	0.122972471	0.014244392	0.422617046	0.967539024	0.199398538	-0.532705448	-0.052797193	-0.004238479	0.127621877	0.211578155	0.065431384	0.103757845	0.098679062	0.008654111	0.890732322	0.930463524	Bacteria.Firmicutes.Clostridia.Clostridiales.Lachnospiraceaencultured	ZMYND12
25352	ENSG00000066185	rs16829540	0.14880104	0.045294865	0.567586516	0.945588071	0.191310763	-0.557019913	0.035253903	-0.009093685	0.130958498	0.272969444	0.061365122	0.132738252	0.117515751	0.021558798	0.827837519	0.997196001	Bacteria.Firmicutes.Clostridia.Clostridiales.Peptostreptococcaceae.Intestinibacter	ZMYND12
25353	ENSG00000066185	rs16829540	0.331888422	0.086936314	0.750127156	0.249635478	0.143255756	-0.411120759	-0.021909591	0.15938556	0.146552382	0.23659547	0.068509453	0.137227828	0.244262651	0.044285027	0.924466924	0.852149478	Bacteria.Firmicutes.Clostridia.Clostridiales.Ruminococcaceae.Ruminococcaceae.UCG.005	ZMYND12
25354	ENSG00000066185	rs16829540	0.215044702	0.019665193	0.864804281	0.576091642	0.171630842	-0.517480364	-0.014069225	-0.058698058	0.13710228	0.2164336	0.082311412	0.104464678	0.144659088	0.009879387	0.762483725	0.955303348	Bacteria.Firmicutes.Bacilli.Lactobacillales.Streptococcaceae	ZMYND12
25355	ENSG00000066185	rs16829540	0.156612056	0.008982151	0.742941221	0.495254062	0.18051458	-0.656398001	0.025332283	-0.083971364	0.125980248	0.243797367	0.076918213	0.122446583	0.109659221	0.004391863	0.855183856	0.997649073	Bacteria.Firmicutes.Clostridia.Clostridiales.Ruminococcaceaencultured	ZMYND12
25356	ENSG00000066185	rs16829540	0.075342173	0.003455546	0.111218929	0.456815457	0.229586344	-0.611746639	0.114355606	-0.084330503	0.127063566	0.201669896	0.07083616	0.112665422	0.068945599	0.002342269	0.478754687	0.952281794	Bacteria.Actinobacteria.Actinobacteria.Bifidobacteriales.Bifidobacteriaceae.Bifidobacterium	ZMYND12
25357	ENSG00000066185	rs16829540	0.037949845	0.104348086	0.082760813	0.547526864	0.803891477	-0.875928052	-0.121123432	0.062630293	0.379561482	0.531889431	0.068755963	0.103591992	0.687951829	0.404156862	0.998912436	0.988214023	Bacteria.Bacteroidetes.Bacteroidia.Bacteroidales	ZMYND12
25358	ENSG00000066185	rs16829540	0.149649583	0.019318722	0.57259795	0.481472252	0.203403881	-0.707920872	0.028325614	-0.084891421	0.139532073	0.295207574	0.049951819	0.119912491	0.147002515	0.019029843	0.890307196	0.818262543	Bacteria.Firmicutes.Clostridia.Clostridiales.Lachnospiraceae.Tyzzerella	ZMYND12
25359	ENSG00000066185	rs16829540	0.019800968	0.055662282	0.040087957	0.179856896	1.07016109	-1.779292692	-0.182313418	0.249779374	0.448105445	0.913365695	0.087057205	0.184261578	0.514418412	0.33468043	0.847011378	0.71426674	Bacteria.Firmicutes.Clostridia.Clostridiales.Lachnospiraceae	ZMYND12
25360	ENSG00000066185	rs16829540	0.209583524	0.00304897	0.957027514	0.259185279	0.168227817	-0.665869556	-0.003032113	0.109273291	0.132769274	0.216448926	0.056057673	0.096012156	0.149539882	0.002949471	0.997466038	0.994193156	Bacteria.Bacteroidetes.Bacteroidia.Bacteroidales.Rikenellaceae	ZMYND12
25361	ENSG00000066185	rs16829540	0.353157019	0.090490971	0.822819454	0.257062151	0.144157409	-0.411936326	-0.016574344	0.143701533	0.154166237	0.239781071	0.073725072	0.125694928	0.271163103	0.052980057	0.920694257	0.958875131	Bacteria.Firmicutes.Clostridia.Clostridiales.Ruminococcaceae..Eubacterium..coprostanoligenes.group	ZMYND12
25362	ENSG00000066185	rs16829540	0.136117566	0.028050355	0.215959507	0.538258249	0.182770737	-0.472077503	-0.070917561	-0.066231146	0.121134969	0.210176798	0.056764786	0.10705276	0.094191581	0.011624535	0.882195417	0.94643795	Bacteria.Proteobacteria.Deltaproteobacteria	ZMYND12
25363	ENSG00000066185	rs16829540	0.029750317	0.001685389	0.040801219	0.293218883	0.302473891	-0.660476412	-0.111509775	0.094239616	0.136156061	0.201674703	0.053443582	0.088944398	0.053788181	0.002059288	0.732643178	0.859146433	Bacteria.Firmicutes.Clostridia.Clostridiales.Lachnospiraceae.Roseburia	ZMYND12
25364	ENSG00000066185	rs16829540	0.206944138	0.008485924	0.282255436	0.227159599	0.155822362	-0.535385162	-0.060459566	0.117892526	0.122258504	0.197310348	0.05576826	0.096707533	0.112123722	0.004290243	0.996546716	0.994860843	Bacteria.Firmicutes.Clostridia.Clostridiales.Ruminococcaceae.Ruminococcaceae.UCG.002	ZMYND12
25365	ENSG00000066185	rs16829540	0.246056815	0.042506033	0.797576911	0.970428113	0.196122833	-0.558755469	0.024930865	0.006725492	0.167571921	0.270114257	0.096810549	0.180733381	0.23110603	0.034477903	0.887164839	0.994506574	Bacteria.Firmicutes.Clostridia.Clostridiales.Family.XIII	ZMYND12
25366	ENSG00000066185	rs16829540	0.059118455	0.139149378	0.173633569	0.773863701	0.47669938	-0.508342422	-0.094059908	-0.030898267	0.248217755	0.339564349	0.068383381	0.107097533	0.295318823	0.236857307	0.742289324	0.912694646	Bacteria.Firmicutes.Clostridia.Clostridiales.Lachnospiraceae..Eubacterium..rectale.group	ZMYND12
25367	ENSG00000066185	rs16829540	0.137308077	0.005227457	0.467800748	0.866514038	0.188114484	-0.571424556	-0.050291233	-0.020715904	0.12506195	0.197813393	0.068865275	0.122765229	0.09026906	0.00337049	0.997048205	0.999513539	Bacteria.Firmicutes.Clostridia.Clostridiales.Lachnospiraceae.Dorea	ZMYND12
25368	ENSG00000066185	rs16829540	0.170671281	0.011522206	0.961339964	0.665756234	0.171483506	-0.624027727	0.00359508	-0.054408023	0.123801585	0.240102344	0.073886905	0.125385039	0.11048172	0.005008291	0.998239218	0.992529118	Bacteria.Firmicutes.Clostridia.Clostridiales.Ruminococcaceae.Flavonifractor	ZMYND12
25369	ENSG00000066185	rs16829540	0.001216536	0.000278218	0.002684831	0.034837786	0.669978542	-0.991921636	-0.251913108	0.224153644	0.198148819	0.258296167	0.080752094	0.104029324	0.023826536	0.002749461	0.808946526	0.911769308	Bacteria.Firmicutes.Clostridia.Clostridiales.Lachnospiraceae.Lachnospiraceae.UCG.008	ZMYND12
25370	ENSG00000066185	rs16829540	0.143004413	0.017203231	0.180077052	0.799632106	0.179890564	-0.507760443	-0.076347441	-0.026956695	0.121354351	0.20775335	0.05635018	0.105775131	0.085920551	0.007906845	0.972085394	0.961745829	Bacteria.Proteobacteria.Deltaproteobacteria.Desulfovibrionales.Desulfovibrionaceae	ZMYND12
25371	ENSG00000066185	rs16829540	0.301746468	0.077134585	0.815405329	0.88399442	0.202687476	-0.539441062	0.022399934	0.028393672	0.194734017	0.300422512	0.095565617	0.193849077	0.32894034	0.070207227	0.955625344	0.999817689	Bacteria.Firmicutes.Clostridia.Clostridiales.Family.XIII.Family.XIII.AD3011.group	ZMYND12
25372	ENSG00000066185	rs16829540	0.063825394	0.083155171	0.17717185	0.795125816	0.420884532	-0.64677459	0.144320707	-0.045399436	0.223273954	0.367624562	0.105799678	0.174135886	0.213746275	0.109263912	0.877672715	0.992790151	Bacteria.Firmicutes.Clostridia.Clostridiales.Ruminococcaceae.Anaerotruncus	ZMYND12
25373	ENSG00000066185	rs16829540	0.307529861	0.05979442	0.998273387	0.909387918	0.167342109	-0.587106201	-0.000167854	-0.019906013	0.162725553	0.306541777	0.077273485	0.174234857	0.299277349	0.048274763	0.999596655	0.997435765	Bacteria.Firmicutes.Clostridia.Clostridiales.Ruminococcaceae.Ruminiclostridium.9	ZMYND12
25374	ENSG00000066185	rs16829540	0.486387853	0.129660369	0.516992834	0.265353937	0.108823113	-0.386770071	0.05938015	-0.149227595	0.155461736	0.252031887	0.091145239	0.132840313	0.372717439	0.069672446	0.937098481	0.972299477	Bacteria.Actinobacteria	ZMYND12
25375	ENSG00000066185	rs16829540	0.1542495	0.005402142	0.493039286	0.530876279	0.244228431	-0.625770398	-0.054933832	0.067367107	0.169459117	0.217506145	0.079692963	0.106933629	0.200398759	0.010395976	0.998793879	0.998019463	Bacteria.Firmicutes.Clostridia.Clostridiales.Lachnospiraceae.Blautia	ZMYND12
25376	ENSG00000066185	rs16829540	0.544889958	0.882709108	0.577852992	0.018646996	0.106756655	-0.042895468	-0.040352512	0.354268555	0.175418465	0.289622906	0.072148799	0.14686879	0.425532336	0.418799337	0.966546108	0.701164681	Bacteria.Firmicutes.Clostridia.Clostridiales.Ruminococcaceae.Ruminiclostridium.6	ZMYND12
25377	ENSG00000066185	rs16829540	0.167528706	0.005509296	0.734820774	0.711658113	0.172769387	-0.569672393	-0.017516684	-0.037787484	0.123800497	0.198490042	0.051496329	0.101791009	0.096843704	0.003278437	0.94253553	0.990835033	Bacteria.Bacteroidetes.Bacteroidia.Bacteroidales.Porphyromonadaceae.Parabacteroides	ZMYND12
25378	ENSG00000066185	rs16829540	0.107533001	0.005552717	0.35264703	0.185344431	0.288651562	-0.865881701	0.075253712	-0.172358339	0.176916416	0.301992234	0.0803928	0.128775171	0.168703633	0.012847448	0.963485106	0.971945944	Bacteria.Firmicutes.Bacilli.Lactobacillales.Carnobacteriaceae.Granulicatella	ZMYND12
25379	ENSG00000066185	rs16829540	0.04393153	0.074115026	0.114516691	0.359519838	0.527981328	-1.076507711	-0.141266382	0.205322023	0.257039291	0.593216334	0.08832668	0.222520892	0.406096403	0.213660301	0.99967607	0.999141757	Bacteria.Firmicutes.Negativicutes.Selenomonadales	ZMYND12
25380	ENSG00000066185	rs16829540	0.325605529	0.126084858	0.990263271	0.846023987	0.166322453	-0.631911551	-0.000983456	-0.038559445	0.167938025	0.407861459	0.080283401	0.197782364	0.345840741	0.089442022	0.999274386	0.999563655	Bacteria.Firmicutes.Clostridia.Clostridiales.Ruminococcaceae.Ruminococcaceae.UCG.013	ZMYND12
25381	ENSG00000066185	rs16829540	0.075384104	0.003457074	0.111192614	0.456789684	0.229531896	-0.611705238	0.114348172	-0.084327474	0.127052123	0.201666368	0.07082624	0.112654898	0.068821443	0.002342761	0.478230991	0.952957857	Bacteria.Actinobacteria.Actinobacteria.Bifidobacteriales.Bifidobacteriaceae	ZMYND12
25382	ENSG00000066185	rs16829540	0.15064218	0.011419953	0.610246061	0.326062049	0.201791645	-0.535123906	0.035128287	0.104833504	0.138768889	0.205628165	0.068587999	0.105952473	0.120004913	0.005652205	0.999989953	0.995249858	Bacteria.Firmicutes.Clostridia.Clostridiales.Christensenellaceae	ZMYND12
25383	ENSG00000066185	rs16829540	0.051509261	0.067027575	0.182528176	0.791421894	0.313594631	-0.51128034	0.078405516	0.03713094	0.158126007	0.274557454	0.058199554	0.139832305	0.12911395	0.059038416	0.999814869	0.943799639	Bacteria.Actinobacteria.Actinobacteria.Corynebacteriales.Corynebacteriaceae	ZMYND12
25384	ENSG00000066185	rs16829540	0.288051597	0.009607191	0.257749312	0.291233895	0.134706774	-0.528170776	-0.051997465	0.084084201	0.125771694	0.19801186	0.045548264	0.079031099	0.169426511	0.005665723	0.626983535	0.827259291	Bacteria.Proteobacteria.Betaproteobacteria.Burkholderiales.Alcaligenaceae.Sutterella	ZMYND12
25385	ENSG00000066185	rs16829540	0.077770792	0.00548799	0.200295263	0.096776735	0.241585997	-1.055314795	0.063522117	-0.253703325	0.134838761	0.36752486	0.049102992	0.150595661	0.108616585	0.007349902	0.925613467	0.997412515	Bacteria.Proteobacteria.Gammaproteobacteria.Enterobacteriales.Enterobacteriaceae.Citrobacter	ZMYND12
25386	ENSG00000066185	rs16829540	0.21825736	0.007568443	0.823105791	0.367587501	0.179604749	-0.717068372	-0.013823313	0.10988535	0.144490351	0.260237295	0.061589336	0.121122265	0.193334505	0.007917275	0.99786128	0.999462671	Bacteria.Firmicutes.Clostridia.Clostridiales.Lachnospiraceae.Anaerostipes	ZMYND12
25387	ENSG00000066185	rs16829540	0.076889359	0.020527506	0.271463696	0.965920385	0.305479177	-0.556206012	0.076493205	0.004185098	0.169981232	0.234316144	0.068976212	0.097582261	0.184845841	0.031049592	0.997152221	0.992984606	Bacteria.Firmicutes.Clostridia.Clostridiales.Family.XI	ZMYND12
25388	ENSG00000066185	rs16829540	0.123451005	0.00247521	0.916635485	0.117022519	0.188599411	-0.620698237	-0.004883484	-0.133708482	0.120867054	0.197232296	0.046476453	0.084189132	0.074202615	0.001831524	0.959497343	0.867193888	Bacteria.Firmicutes.Negativicutes.Selenomonadales.Veillonellaceae.Dialister	ZMYND12
25389	ENSG00000066185	rs16829540	0.194882698	0.008255807	0.926082572	0.887558566	0.174661735	-0.553926264	0.005587894	0.013726799	0.133373616	0.203383863	0.060001133	0.0967074	0.137891311	0.006561606	0.999550314	0.996901429	Bacteria.Proteobacteria.Gammaproteobacteria.Pseudomonadales	ZMYND12
25390	ENSG00000066185	rs16829540	0.005746055	0.000135579	0.012444319	0.01157422	0.456706988	-0.995864396	-0.155575164	0.252369922	0.15996677	0.245688353	0.060541985	0.097166302	0.02570102	0.000587415	0.813360685	0.64431988	Bacteria.Proteobacteria.Betaproteobacteria.Burkholderiales	ZMYND12
25391	ENSG00000066185	rs16829540	0.270740102	0.001292596	0.893475949	0.08819709	0.157285229	-0.790957351	-0.007137434	-0.171213307	0.141612829	0.235293676	0.053096205	0.098933125	0.204224498	0.002453209	0.998115183	0.976854668	Bacteria.Firmicutes.Clostridia.Clostridiales.Clostridiaceae.1	ZMYND12
25392	ENSG00000066185	rs16829540	0.848123659	0.185058643	0.177158815	0.486073354	0.0303629	-0.409663295	0.067266455	-0.060365673	0.15792074	0.305872677	0.04931068	0.086174341	0.531178164	0.09554202	0.933185769	0.965530807	Bacteria.Proteobacteria.Gammaproteobacteria.Enterobacteriales.Enterobacteriaceae	ZMYND12
25393	ENSG00000066185	rs16829540	0.003695829	0.000159667	0.007533426	0.014955689	0.499230102	-1.022810899	-0.171349353	0.252305674	0.165846281	0.255357907	0.062147606	0.100967846	0.024097837	0.000716462	0.795429402	0.794257326	Bacteria.Proteobacteria.Betaproteobacteria	ZMYND12
25394	ENSG00000066185	rs16829540	0.161745296	0.004535648	0.786017381	0.18956102	0.185851295	-0.591319953	-0.017836159	0.136653519	0.131335969	0.20120994	0.065431535	0.103092441	0.11800053	0.002878861	0.90496915	0.968856518	Bacteria.Firmicutes.Clostridia.Clostridiales.Lachnospiraceae..Eubacterium..hallii.group	ZMYND12
25395	ENSG00000066185	rs16829540	0.186213088	0.013049635	0.751828348	0.642238509	0.164743765	-0.53385445	-0.015200969	0.041546092	0.123332592	0.209229566	0.047869445	0.089017511	0.109586882	0.007892285	0.992331903	0.991974206	Bacteria.Proteobacteria.Betaproteobacteria.Burkholderiales.Alcaligenaceae.Parasutterella	ZMYND12
25396	ENSG00000066185	rs16829540	0.032907124	0.249946966	0.095712911	0.758016368	0.43597908	-0.453524562	0.149021537	0.056545143	0.200082659	0.390735254	0.088169311	0.182776446	0.156065354	0.182042499	0.968970412	0.998920199	Bacteria.Firmicutes.Clostridia.Clostridiales.Lachnospiraceae..Eubacterium..ventriosum.group	ZMYND12
25397	ENSG00000066185	rs16829540	0.207021044	0.027360906	0.593281512	0.533028133	0.249017616	-0.721788762	0.036946474	-0.080200995	0.195413161	0.319879568	0.068840467	0.127976768	0.322227909	0.049034616	0.984987993	0.971423926	Bacteria.Proteobacteria.Deltaproteobacteria.Desulfovibrionales.Desulfovibrionaceae.Desulfovibrio	ZMYND12
25398	ENSG00000066185	rs16829540	0.037943382	0.104341419	0.082747989	0.547512621	0.8039134	-0.875941797	-0.121126465	0.06263211	0.379558646	0.531887338	0.068754749	0.103591303	0.689381861	0.404482249	0.998947111	0.988079389	Bacteria.Bacteroidetes	ZMYND12
25399	ENSG00000066185	rs16829540	0.183530182	0.013757382	0.925742307	0.633798982	0.165830558	-0.527557978	0.00547032	-0.038395676	0.123380069	0.208421309	0.058468715	0.08022357	0.101834512	0.006180326	0.885046842	0.913636806	Bacteria.Proteobacteria.Gammaproteobacteria.Pasteurellales.Pasteurellaceae	ZMYND12
25400	ENSG00000066185	rs16829540	0.192580934	0.014380262	0.302952784	0.753125121	0.160423997	-0.513303308	-0.058373138	-0.033295717	0.121862294	0.20417009	0.056223825	0.105421572	0.1086256	0.006368673	0.998880039	0.985836121	Bacteria.Proteobacteria.Deltaproteobacteria.Desulfovibrionales.Desulfovibrionaceae.Bilophila	ZMYND12
25401	ENSG00000066185	rs16829540	0.095299934	0.142308968	0.3126125	0.986882176	0.274076425	-0.533758401	0.083583334	-0.002826285	0.161952419	0.359437196	0.082142597	0.171249485	0.15891732	0.079668629	0.999550585	0.98181652	Bacteria.Firmicutes.Clostridia.Clostridiales.Lachnospiraceae.Lachnospiraceae.ND3007.group	ZMYND12
25402	ENSG00000066185	rs16829540	0.087453455	0.030767649	0.28643751	0.766096975	0.29935097	-0.605927111	0.073049596	-0.033099853	0.172561625	0.274497812	0.067974237	0.110807934	0.225221694	0.044045969	0.999028109	0.997798285	Bacteria.Actinobacteria.Actinobacteria.Micrococcales.Micrococcaceae	ZMYND12
25403	ENSG00000066185	rs16829540	0.515884519	0.090116946	0.382823519	0.507004668	0.096252305	-0.445738792	-0.05973596	0.103884177	0.147350821	0.259149046	0.067992501	0.155714278	0.35841067	0.046250059	0.763524464	0.983469236	Bacteria.Bacteroidetes.Bacteroidia.Bacteroidales.Porphyromonadaceae.Odoribacter	ZMYND12
25404	ENSG00000066185	rs16829540	0.123250156	0.003421715	0.401352086	0.105163644	0.283193233	-0.990544478	0.062259783	-0.230706187	0.181390146	0.326181064	0.073709862	0.140427722	0.242934451	0.009994056	0.99946547	0.972078348	Bacteria.Firmicutes.Erysipelotrichia.Erysipelotrichales.Erysipelotrichaceae..Clostridium..innocuum.group	ZMYND12
25405	ENSG00000066185	rs16829540	0.158314679	0.003347791	0.631201422	0.165643653	0.174313556	-0.602275629	-0.027845085	-0.143226735	0.122160057	0.197836802	0.057736132	0.102169319	0.104896157	0.002504333	0.999334555	0.984149161	Bacteria.Firmicutes.Erysipelotrichia.Erysipelotrichales.Erysipelotrichaceae.Erysipelotrichaceae.UCG.003	ZMYND12
25406	ENSG00000066185	rs16829540	0.027590491	0.006630724	0.079941099	0.278559188	0.469595234	-0.851725675	0.131561917	-0.13080516	0.208433863	0.303805118	0.073976991	0.119723576	0.116020252	0.018107528	0.996423631	0.941210036	Bacteria.Bacteroidetes.Bacteroidia.Bacteroidales.Prevotellaceae.Prevotella.7	ZMYND12
25407	ENSG00000066185	rs16829540	0.144871971	0.011046348	0.578925336	0.333694672	0.205584199	-0.538189245	0.037635661	0.102611106	0.13934557	0.205810842	0.067481796	0.105368155	0.119247308	0.00545737	0.999417824	0.997023453	Bacteria.Firmicutes.Clostridia.Clostridiales.Christensenellaceae.Christensenellaceae.R.7.group	ZMYND12
25408	ENSG00000066185	rs16829540	0.050763899	0.00073514	0.140051279	0.032505306	0.331507459	-1.071564929	0.102506448	-0.316025429	0.166607191	0.302561518	0.068631425	0.144686768	0.121897504	0.00376084	0.998201428	0.99782309	Bacteria.Firmicutes.Bacilli.Bacillales.Staphylococcaceae.Staphylococcus	ZMYND12
25409	ENSG00000066185	rs16829540	0.201266073	0.00909831	0.640290284	0.236703227	0.234037237	-0.865038409	0.037962856	-0.1765245	0.181307575	0.321859945	0.080865458	0.147827486	0.276253884	0.015954515	0.998768023	0.949258587	Bacteria.Firmicutes.Clostridia.Clostridiales.Ruminococcaceae.Ruminococcaceae.NK4A214.group	ZMYND12
25410	ENSG00000066185	rs16829540	0.041674316	0.013484868	0.073913147	0.677148853	0.284374969	-0.620211646	0.103453371	-0.049796313	0.136900018	0.24428193	0.056967844	0.119069184	0.05983987	0.010909432	0.998970432	0.998994847	Bacteria.Firmicutes.Erysipelotrichia.Erysipelotrichales.Erysipelotrichaceae.Erysipelatoclostridium	ZMYND12
25411	ENSG00000066230	rs4527146	0.49109956	0.345070713	0.920308208	0.494204041	-0.102739527	0.188794894	0.006726621	0.058365164	0.148376386	0.198521106	0.066978875	0.084900184	0.191563452	0.098185776	0.996033175	0.956053475	Bacteria.Firmicutes.Clostridia.Clostridiales.Lachnospiraceae.Lachnospiraceae.NK4A136.group	SLC9A3
25412	ENSG00000066230	rs4527146	0.278501648	0.105615513	0.275818554	0.144181768	-0.165487841	0.378086301	0.087844119	-0.17441044	0.151449707	0.230440817	0.079940638	0.118009561	0.201703195	0.046863828	0.60514099	0.862009394	Bacteria.Actinobacteria.Actinobacteria	SLC9A3
25413	ENSG00000066230	rs4527146	0.802907398	0.826972159	0.597652288	0.549218477	0.10117482	-0.127991001	-0.040800097	0.066496644	0.403741887	0.583219421	0.07693116	0.11045449	0.857716973	0.727154415	0.99911693	0.98634337	Bacteria.Bacteroidetes.Bacteroidia.Bacteroidales.Bacteroidaceae.Bacteroides	SLC9A3
25414	ENSG00000066230	rs4527146	0.728969448	0.480608477	0.632089878	0.322573014	-0.060791789	0.149256249	0.03846182	-0.117783085	0.174703668	0.210414005	0.07995811	0.118178618	0.31311246	0.143841778	0.998173674	0.991886968	Bacteria.Firmicutes.Bacilli.Bacillales	SLC9A3
25415	ENSG00000066230	rs4527146	0.727861884	0.854475207	0.879426826	0.542345112	-0.078535805	0.05679055	0.012635319	-0.076782304	0.224739311	0.308424586	0.082971589	0.125369282	0.625901613	0.403999037	0.996483139	0.871021559	Bacteria.Bacteroidetes.Bacteroidia.Bacteroidales.Porphyromonadaceae.Butyricimonas	SLC9A3
25416	ENSG00000066230	rs4527146	0.517590784	0.435989232	0.836070233	0.56542833	-0.15203079	0.19002379	-0.018438485	-0.058124621	0.233693214	0.242453918	0.088756718	0.100612785	0.382950092	0.163877232	0.998368957	0.997803387	Bacteria.Actinobacteria.Actinobacteria.Micrococcales	SLC9A3
25417	ENSG00000066230	rs4527146	0.841757375	0.577298182	0.352360039	0.420200572	-0.031897166	0.119789076	0.059857815	-0.06522941	0.159140344	0.213865653	0.063907161	0.080416912	0.317227596	0.117609228	0.729265583	0.8806471	Bacteria.Fusobacteria.Fusobacteriia.Fusobacteriales.Fusobacteriaceae.Fusobacterium	SLC9A3
25418	ENSG00000066230	rs4527146	0.512582955	0.730174505	0.758582505	0.149680895	-0.119723319	-0.096842386	-0.017341729	-0.136876427	0.181844794	0.27960095	0.056191165	0.093902553	0.361548389	0.302182779	0.999614985	0.99936283	Bacteria.Firmicutes.Clostridia.Clostridiales.Lachnospiraceae.Tyzzerella.4	SLC9A3
25419	ENSG00000066230	rs4527146	0.292374244	0.661310076	0.007672811	0.042627414	0.179954457	-0.096662639	-0.180222309	0.181304091	0.169543546	0.219643067	0.065525099	0.087699285	0.17477226	0.205754579	0.664798295	0.994448463	Bacteria.Bacteroidetes.Bacteroidia.Bacteroidales.Porphyromonadaceae	SLC9A3
25420	ENSG00000066230	rs4527146	0.523010073	0.404409533	0.936029483	0.777286038	-0.100317554	0.179478733	0.007145039	0.033454846	0.156225142	0.213879374	0.088683547	0.117791459	0.264153427	0.10490942	0.772132579	0.921307549	Bacteria.Firmicutes.Bacilli.Lactobacillales.Streptococcaceae.Streptococcus	SLC9A3
25421	ENSG00000066230	rs4527146	0.892365212	0.781689031	0.119715738	0.186448709	0.021823266	0.061395803	0.126336711	-0.146149016	0.160660159	0.220648436	0.080142663	0.109471296	0.390944604	0.159496362	0.873494443	0.872789402	Bacteria.Firmicutes.Clostridia.Clostridiales.Lachnospiraceae..Eubacterium..eligens.group	SLC9A3
25422	ENSG00000066230	rs4527146	0.415738697	0.340977791	0.642830885	0.871413259	-0.134660615	0.220757598	0.041382361	-0.02002928	0.164422456	0.230156741	0.088825053	0.123261585	0.272446669	0.101199688	0.651469305	0.910444892	Bacteria.Firmicutes.Bacilli.Lactobacillales	SLC9A3
25423	ENSG00000066230	rs4527146	0.673555911	0.468212052	0.748485841	0.850692416	-0.070907226	0.178189384	0.02622241	-0.022797078	0.167566906	0.244226545	0.081441242	0.120635493	0.395737863	0.175624205	0.907298513	0.99827201	Bacteria.Firmicutes.Clostridia.Clostridiales.Ruminococcaceae..Eubacterium..coprostanoligenes.group	SLC9A3
25424	ENSG00000066230	rs4527146	0.545244466	0.329800987	0.83300486	0.706358872	-0.092163483	0.194578261	-0.017145371	0.038299791	0.151573481	0.198192329	0.08099461	0.101219062	0.251415046	0.072795945	0.907465165	0.994187352	Bacteria.Firmicutes.Clostridia.Clostridiales.Lachnospiraceae..Eubacterium..hallii.group	SLC9A3
25425	ENSG00000066230	rs4527146	0.312356872	0.164445135	0.450796587	0.324094619	-0.233339905	0.466762654	0.053736533	-0.098779581	0.229195741	0.332003409	0.0708371	0.099425792	0.37760638	0.127512828	0.826908035	0.995251343	Bacteria.Proteobacteria.Gammaproteobacteria	SLC9A3
25426	ENSG00000066230	rs4527146	0.410974808	0.197813576	0.335479387	0.134483765	0.659137674	-1.379734101	-0.13405091	0.278002003	0.796607789	1.060593099	0.138165561	0.183469282	0.987348183	0.604578703	0.996576058	0.737403495	Bacteria.Firmicutes.Clostridia.Clostridiales	SLC9A3
25427	ENSG00000066230	rs4527146	0.771892871	0.884886459	0.551302099	0.119455261	-0.046773454	-0.035232743	-0.034960028	0.150112922	0.160682044	0.242418277	0.058375551	0.095156995	0.380955384	0.309642269	0.943988959	0.814968901	Bacteria.Proteobacteria.Betaproteobacteria.Burkholderiales.Alcaligenaceae	SLC9A3
25428	ENSG00000066230	rs4527146	0.584440665	0.410444934	0.091369273	0.20987212	-0.077906699	0.160888943	0.105452147	-0.110734045	0.141748578	0.194222842	0.061552624	0.087449891	0.211289642	0.088396265	0.688064663	0.879046776	Bacteria.Proteobacteria.Gammaproteobacteria.Pasteurellales.Pasteurellaceae.Haemophilus	SLC9A3
25429	ENSG00000066230	rs4527146	0.632138526	0.547153491	0.990493361	0.984448862	-0.097017755	0.207243551	0.000813587	0.002466198	0.201718646	0.342465546	0.068023881	0.126047037	0.469193627	0.28979506	0.999586829	0.996426659	Bacteria.Firmicutes.Negativicutes.Selenomonadales.Veillonellaceae.Megasphaera	SLC9A3
25430	ENSG00000066230	rs4527146	0.743924902	0.713436383	0.997412371	0.347692652	-0.100042789	-0.155204489	0.000230534	0.091792776	0.304977568	0.420804387	0.07081536	0.097051465	0.776277669	0.518904625	0.999785669	0.999420701	Bacteria.Firmicutes.Clostridia.Clostridiales.Ruminococcaceae.Faecalibacterium	SLC9A3
25431	ENSG00000066230	rs4527146	0.782060842	0.964877936	0.85597421	0.290976589	-0.056882324	0.012129369	-0.013918811	0.109923455	0.204785614	0.274416178	0.076387651	0.103261969	0.410809422	0.274319494	0.998997514	0.969189617	Bacteria.Firmicutes.Clostridia.Clostridiales.Ruminococcaceae.Subdoligranulum	SLC9A3
25432	ENSG00000066230	rs4527146	0.195564341	0.359215636	0.244943713	0.748074857	-0.318106937	0.292077048	-0.141292491	0.045362235	0.243285693	0.316341353	0.120436362	0.140647403	0.261685538	0.186074339	0.998330087	0.999834196	Bacteria.Actinobacteria.Coriobacteriia.Coriobacteriales.Coriobacteriaceae.Collinsella	SLC9A3
25433	ENSG00000066230	rs4527146	0.488903982	0.559914074	0.599004462	0.748490079	-0.368904401	0.412149916	0.069204001	-0.055210271	0.53007349	0.703399093	0.130972687	0.171474378	0.74250733	0.669911069	0.921846173	0.99665811	Bacteria.Proteobacteria	SLC9A3
25434	ENSG00000066230	rs4527146	0.458690244	0.638456754	0.734257511	0.554682656	-0.149090724	0.11861518	0.034154039	0.07292293	0.200020594	0.251283196	0.100186213	0.122809394	0.302151899	0.193931361	0.993501001	0.939673573	Bacteria.Firmicutes.Erysipelotrichia.Erysipelotrichales	SLC9A3
25435	ENSG00000066230	rs4527146	0.683853766	0.857664004	0.939943843	0.158732566	-0.082928977	-0.048491871	0.006147321	-0.164193027	0.202753484	0.269322576	0.081283673	0.115184844	0.402840289	0.361965558	0.963500502	0.971945944	Bacteria.Firmicutes.Bacilli.Lactobacillales.Carnobacteriaceae.Granulicatella	SLC9A3
25436	ENSG00000066230	rs4527146	0.523587177	0.388417953	0.958262542	0.883706915	-0.100336528	0.188027537	0.004664053	0.017395351	0.15647259	0.216565754	0.088782993	0.118465669	0.256057773	0.094469724	0.77903339	0.955303348	Bacteria.Firmicutes.Bacilli.Lactobacillales.Streptococcaceae	SLC9A3
25437	ENSG00000066230	rs4527146	0.457524808	0.236862009	0.793437803	0.566899287	-0.120781135	0.278140863	-0.030164732	0.083147203	0.161619063	0.233004152	0.114733415	0.144474114	0.276045815	0.086038178	0.83938296	0.820661933	Bacteria.Firmicutes.Clostridia.Clostridiales.Ruminococcaceae.Butyricicoccus	SLC9A3
25438	ENSG00000066230	rs4527146	0.465073403	0.241550776	0.792405931	0.538139977	-0.128874452	0.313675054	0.022322954	-0.079765526	0.175390743	0.265435727	0.084474659	0.128891437	0.341080037	0.113180191	0.81114647	0.982679299	Bacteria.Firmicutes.Bacilli	SLC9A3
25439	ENSG00000066230	rs4527146	0.594292554	0.974369107	0.284822135	0.463706063	0.141771344	0.009613864	0.094279954	-0.075975717	0.264881337	0.298093742	0.087433327	0.103081278	0.44867816	0.506536258	0.567464596	0.811839193	Bacteria.Firmicutes.Erysipelotrichia.Erysipelotrichales.Erysipelotrichaceae.Holdemanella	SLC9A3
25440	ENSG00000066230	rs4527146	0.541750089	0.215673664	0.390306254	0.10004043	0.28136387	-0.760278742	-0.082997703	0.211264548	0.458729653	0.608169292	0.095978437	0.126652269	0.867242973	0.477620639	0.956359196	0.894573344	Bacteria.Firmicutes.Clostridia.Clostridiales.Ruminococcaceae	SLC9A3
25441	ENSG00000066230	rs4527146	0.480618879	0.290602276	0.782355982	0.728620487	-0.104672249	0.215335111	-0.014888274	0.024779684	0.147565219	0.202127331	0.053674818	0.071116533	0.204965561	0.080961941	0.998409995	0.996467843	Bacteria.Verrucomicrobia	SLC9A3
25442	ENSG00000066230	rs4527146	0.941626416	0.630504169	0.61305616	0.846003829	0.020000015	0.143223307	0.046939872	-0.020016466	0.272089756	0.29636357	0.092377638	0.102656536	0.726176547	0.400656466	0.998986731	0.998377846	Bacteria.Firmicutes.Clostridia.Clostridiales.Family.XI.Anaerococcus	SLC9A3
25443	ENSG00000066230	rs4527146	0.867681451	0.735778772	0.681886628	0.109785294	-0.033898534	-0.091171314	0.034134727	-0.187874012	0.202676737	0.269040145	0.082909807	0.115899855	0.460315957	0.307079622	0.988161388	0.950695192	Bacteria.Firmicutes.Bacilli.Lactobacillales.Carnobacteriaceae	SLC9A3
25444	ENSG00000066230	rs4527146	0.485229301	0.422618273	0.947785009	0.70085778	-0.101390368	0.166245706	-0.005084619	-0.040458699	0.144457895	0.206028291	0.077346527	0.104859369	0.230242798	0.08481634	0.788773212	0.895202992	Bacteria.Firmicutes.Clostridia.Clostridiales.Peptostreptococcaceae	SLC9A3
25445	ENSG00000066230	rs4527146	0.487758474	0.35158319	0.919235849	0.609507638	-0.101012169	0.185703769	0.005170233	-0.039166678	0.144759744	0.197944828	0.05079557	0.076314821	0.191510542	0.101876189	0.99994518	0.999865593	Bacteria.Bacteroidetes.Bacteroidia.Bacteroidales.Prevotellaceae	SLC9A3
25446	ENSG00000066230	rs4527146	0.253161747	0.269507151	0.300899254	0.82339369	-0.222012716	0.27691627	0.100354042	-0.02645589	0.192590169	0.248676586	0.096245939	0.118068848	0.182630035	0.094410432	0.997851323	0.979095753	Bacteria.Firmicutes.Clostridia.Clostridiales.Lachnospiraceae.Fusicatenibacter	SLC9A3
25447	ENSG00000066230	rs4527146	0.697056462	0.280357024	0.819320964	0.63352958	-0.069083714	0.248463489	-0.013947461	-0.040338958	0.176684601	0.228273655	0.060818074	0.084216862	0.405969439	0.119792544	0.998302481	0.99762474	Bacteria.Proteobacteria.Gammaproteobacteria.Enterobacteriales.Enterobacteriaceae.Escherichia.Shigella	SLC9A3
25448	ENSG00000066230	rs4527146	0.881794681	0.713428543	0.668987757	0.253231497	-0.029757469	-0.124288207	0.034488437	-0.14235701	0.19935146	0.336971724	0.080306642	0.123509278	0.564474248	0.316645789	0.999469974	0.986131077	Bacteria.Bacteroidetes.Bacteroidia.Bacteroidales.Porphyromonadaceae.Barnesiella	SLC9A3
25449	ENSG00000066230	rs4527146	0.267987626	0.436407841	0.360739455	0.583726823	-0.204065971	0.183540499	-0.063432396	-0.055888655	0.182669311	0.234396554	0.068921716	0.101494189	0.190920144	0.149530196	0.999305535	0.990226145	Bacteria.Proteobacteria.Gammaproteobacteria.Pseudomonadales.Pseudomonadaceae.Pseudomonas	SLC9A3
25450	ENSG00000066230	rs4527146	0.488625112	0.390173645	0.325908826	0.668412318	-0.099935689	0.179556782	-0.081271527	0.05670217	0.143503736	0.207580816	0.082112799	0.131787558	0.227071523	0.077103284	0.76620278	0.997649073	Bacteria.Firmicutes.Clostridia.Clostridiales.Ruminococcaceaencultured	SLC9A3
25451	ENSG00000066230	rs4527146	0.409827131	0.279852844	0.436337613	0.616290825	-0.122142695	0.213583544	-0.044320617	0.042576093	0.147253455	0.19602057	0.056592427	0.084560656	0.194247638	0.076525205	0.681460467	0.980281636	Bacteria.Firmicutes.Negativicutes.Selenomonadales.Acidaminococcaceae	SLC9A3
25452	ENSG00000066230	rs4527146	0.642986223	0.341758128	0.999663074	0.710632993	-0.097651531	0.28070559	-4.34E-05	0.057987888	0.209702044	0.293133814	0.102311827	0.155626427	0.476690496	0.180137016	0.971131953	0.996667742	Bacteria.Firmicutes.Clostridia.Clostridiales.Family.XIII.Family.XIII.AD3011.group	SLC9A3
25453	ENSG00000066230	rs4527146	0.273697634	0.300131641	0.360295529	0.66883023	-0.226567891	0.286848304	-0.118510386	0.060371536	0.205265832	0.274665723	0.128646333	0.140504482	0.240555501	0.138441292	0.909540163	0.989731238	Bacteria.Actinobacteria.Coriobacteriia.Coriobacteriales.Coriobacteriaceae	SLC9A3
25454	ENSG00000066230	rs4527146	0.984779306	0.74157797	0.815153755	0.512399228	0.009104378	-0.222597774	-0.02015829	0.079618508	0.4754271	0.672189889	0.085882763	0.120877739	0.931061981	0.718356436	0.998947111	0.983286354	Bacteria.Bacteroidetes	SLC9A3
25455	ENSG00000066230	rs4527146	0.676594333	0.947790541	0.783817723	0.229697424	-0.071226719	0.016171317	0.015166206	-0.103985262	0.17000203	0.246021965	0.055056249	0.085771088	0.351760535	0.296312513	0.998735039	0.999709092	Bacteria.Bacteroidetes.Bacteroidia.Bacteroidales.Prevotellaceae.Prevotella.9	SLC9A3
25456	ENSG00000066230	rs4527146	0.195887169	0.186387128	0.214651324	0.87941006	-0.218773157	0.274222672	-0.086979079	-0.013003942	0.167438425	0.205374343	0.069420416	0.085380238	0.138253614	0.06350101	0.999550314	0.996901429	Bacteria.Proteobacteria.Gammaproteobacteria.Pseudomonadales	SLC9A3
25457	ENSG00000066230	rs4527146	0.640340377	0.812345128	0.911904769	0.198833368	-0.075852544	-0.064467794	0.006729164	-0.127922777	0.161599314	0.270470922	0.060589621	0.098560014	0.34493075	0.24362009	0.99830237	0.997282036	Bacteria.Firmicutes.Clostridia.Clostridiales.Clostridiaceae.1.Clostridium.sensu.stricto.1	SLC9A3
25458	ENSG00000066230	rs4527146	0.08615644	0.216848784	0.028189033	0.332238486	-0.279017491	0.292283024	-0.156822313	0.09643432	0.160165266	0.234411712	0.069883795	0.09872545	0.113902954	0.086399004	0.713239004	0.924960833	Bacteria.Firmicutes.Clostridia.Clostridiales.Ruminococcaceae.Ruminococcus.2	SLC9A3
25459	ENSG00000066230	rs4527146	0.239753854	0.452508117	0.020264896	0.064897647	0.231637765	-0.218987578	0.175744749	-0.223883368	0.195259449	0.289774878	0.073876141	0.119258287	0.276644503	0.24145506	0.693209445	0.720624033	Bacteria.Firmicutes.Clostridia.Clostridiales.Ruminococcaceae.Ruminococcaceae.UCG.014	SLC9A3
25460	ENSG00000066230	rs4527146	0.572078031	0.294256757	0.221049756	0.461734982	-0.081588622	0.207361838	-0.090615663	0.066147409	0.143685293	0.196135175	0.07334741	0.089350469	0.234428596	0.08293828	0.511166033	0.948098222	Bacteria.Firmicutes.Negativicutes.Selenomonadales.Veillonellaceae.Veillonella	SLC9A3
25461	ENSG00000066230	rs4527146	0.610754507	0.583410707	0.995364859	0.799548282	-0.101205578	0.150468704	-0.000576744	-0.034100678	0.19788616	0.273022281	0.09890366	0.133750143	0.462376531	0.245356836	0.999274386	0.999563655	Bacteria.Firmicutes.Clostridia.Clostridiales.Ruminococcaceae.Ruminococcaceae.UCG.013	SLC9A3
25462	ENSG00000066230	rs4527146	0.598376783	0.978238917	0.351895495	0.599633765	0.172514585	-0.010626891	0.102498229	-0.070101655	0.325932883	0.388119712	0.109325959	0.132900875	0.569411471	0.497813482	0.999437234	0.985677235	Bacteria.Proteobacteria.Betaproteobacteria.Neisseriales.Neisseriaceae	SLC9A3
25463	ENSG00000066230	rs4527146	0.947085987	0.663814503	0.605318432	0.231548178	-0.014156407	-0.152757916	-0.044571582	0.174660078	0.212496309	0.349867399	0.085837207	0.144645729	0.658941091	0.377646119	0.997570438	0.962978444	Bacteria.Firmicutes.Clostridia.Clostridiales.Lachnospiraceae.Lachnospiraceae.UCG.008	SLC9A3
25464	ENSG00000066230	rs4527146	0.615302473	0.615142566	0.975931815	0.471167392	-0.082826329	0.116626933	-0.001944036	0.064742897	0.164041123	0.230880001	0.064193157	0.08933142	0.286710008	0.158177077	0.997528932	0.993985312	Bacteria.Bacteroidetes.Bacteroidia.Bacteroidales.Rikenellaceae.Alistipes	SLC9A3
25465	ENSG00000066230	rs4527146	0.383403764	0.962894576	0.539036063	0.513020054	-0.17699009	0.015534116	-0.047928351	-0.088142654	0.201700467	0.332647299	0.077617976	0.134017052	0.416042619	0.379806365	0.99946547	0.972078348	Bacteria.Firmicutes.Erysipelotrichia.Erysipelotrichales.Erysipelotrichaceae..Clostridium..innocuum.group	SLC9A3
25466	ENSG00000066230	rs4527146	0.486307847	0.502309611	0.12130043	0.127370374	0.144492719	-0.242354553	0.122262008	-0.198422669	0.206380343	0.35927642	0.077895863	0.128512229	0.479680066	0.291362838	0.607066775	0.790598574	Bacteria.Firmicutes.Erysipelotrichia.Erysipelotrichales.Erysipelotrichaceae.Faecalitalea	SLC9A3
25467	ENSG00000066230	rs4527146	0.942015254	0.656594324	0.316839588	0.449686536	0.013224137	0.102472053	0.085636894	-0.0805579	0.181116101	0.229426731	0.084904855	0.105932799	0.496260303	0.212312614	0.893724746	0.949394101	Bacteria.Firmicutes.Clostridia.Clostridiales.Ruminococcaceae.Ruminococcaceae.UCG.003	SLC9A3
25468	ENSG00000066230	rs4527146	0.238383448	0.119696073	0.315077693	0.219452241	-0.210674178	0.441818553	0.101514141	-0.182810526	0.177065336	0.280255822	0.100277812	0.147455747	0.255918353	0.066255468	0.925664213	0.972299477	Bacteria.Actinobacteria	SLC9A3
25469	ENSG00000066230	rs4527146	0.504108298	0.307002104	0.870818653	0.884716844	-0.096727902	0.201935689	-0.012293949	-0.014132981	0.144000945	0.196148957	0.07530644	0.097097633	0.19713137	0.083076231	0.99766152	0.956583261	Bacteria.Firmicutes.Clostridia.Clostridiales.Lachnospiraceae.Coprococcus.1	SLC9A3
25470	ENSG00000066230	rs4527146	0.871989836	0.951504958	0.408447847	0.376728885	0.034283502	0.017048055	-0.076540719	0.116990124	0.211941876	0.279253605	0.092003674	0.131457967	0.486298474	0.356539641	0.998793879	0.998019463	Bacteria.Firmicutes.Clostridia.Clostridiales.Lachnospiraceae.Blautia	SLC9A3
25471	ENSG00000066230	rs4527146	0.882454026	0.808823242	0.430877669	0.451135489	0.032593756	0.062637621	0.064823636	-0.074826172	0.219586373	0.257856313	0.081790856	0.098712281	0.598858799	0.338002292	0.997152221	0.990360691	Bacteria.Firmicutes.Clostridia.Clostridiales.Family.XI	SLC9A3
25472	ENSG00000066230	rs4527146	0.535608747	0.634479978	0.046191814	0.515132823	0.106567196	0.114025849	0.142549268	-0.067852148	0.171129464	0.238724368	0.070155425	0.103687207	0.380799488	0.223176174	0.974916192	0.973716764	Bacteria.Firmicutes.Clostridia.Clostridiales.Ruminococcaceae.Ruminococcus.1	SLC9A3
25473	ENSG00000066230	rs4527146	0.467426818	0.508864694	0.898010828	0.649674155	-0.107288003	0.142645092	-0.009750851	-0.047326819	0.146788794	0.214756419	0.075782422	0.103719237	0.235874947	0.137223315	0.852086581	0.994491973	Bacteria.Firmicutes.Clostridia.Clostridiales.Peptostreptococcaceae.Intestinibacter	SLC9A3
25474	ENSG00000066230	rs4527146	0.481582051	0.29035328	0.791697336	0.733870556	-0.10465179	0.215520963	-0.014239372	0.024276789	0.147861964	0.202196498	0.053697017	0.071104936	0.208250431	0.079560261	0.99894297	0.998882343	Bacteria.Verrucomicrobia.Verrucomicrobiae.Verrucomicrobiales.Verrucomicrobiaceae.Akkermansia	SLC9A3
25475	ENSG00000066230	rs4527146	0.788227906	0.62889492	0.538113405	0.362944098	-0.045830068	0.107130639	0.05167295	-0.096019848	0.169926012	0.220638126	0.083491759	0.10481249	0.399024264	0.189780128	0.914565013	0.867628231	Bacteria.Firmicutes.Clostridia.Clostridiales.Ruminococcaceae.Ruminococcaceae.UCG.005	SLC9A3
25476	ENSG00000066230	rs4527146	0.379719311	0.252007651	0.477492768	0.829039637	-0.132570997	0.229176691	0.061684853	-0.023991167	0.149908366	0.198316868	0.086343744	0.110664748	0.169764484	0.063459559	0.997048205	0.999513539	Bacteria.Firmicutes.Clostridia.Clostridiales.Lachnospiraceae.Dorea	SLC9A3
25477	ENSG00000066230	rs4527146	0.683970642	0.391126574	0.594185778	0.810084534	-0.064219875	0.182654433	0.041703551	-0.024607191	0.157072967	0.211589416	0.077895064	0.10198516	0.295025132	0.077169221	0.999989953	0.995366106	Bacteria.Firmicutes.Clostridia.Clostridiales.Christensenellaceae	SLC9A3
25478	ENSG00000066230	rs4527146	0.54818361	0.337305128	0.825046919	0.792144795	-0.136507144	0.242208237	-0.018878206	0.025412731	0.226157831	0.250594458	0.085060453	0.0960433	0.371866253	0.15486769	0.936929475	0.930372122	Bacteria.Firmicutes.Clostridia.Clostridiales.Lachnospiraceae.Lachnospiraceae.UCG.010	SLC9A3
25479	ENSG00000066230	rs4527146	0.635818405	0.534611785	0.208317015	0.291084969	-0.068678123	0.133371804	0.092124483	-0.103309514	0.144355425	0.213649399	0.072502354	0.09707083	0.265339499	0.116290243	0.566274547	0.950831879	Bacteria.Actinobacteria.Actinobacteria.Bifidobacteriales.Bifidobacteriaceae.Bifidobacterium	SLC9A3
25480	ENSG00000066230	rs4527146	0.101336283	0.218971615	0.096348922	0.504712792	-0.328385668	0.333100653	-0.165728408	0.086035563	0.197632227	0.268397113	0.098245811	0.128265417	0.1665872	0.116474113	0.950146129	0.994553009	Bacteria.Firmicutes.Clostridia.Clostridiales.Ruminococcaceae.Ruminiclostridium.9	SLC9A3
25481	ENSG00000066230	rs4527146	0.902319556	0.794134279	0.472458256	0.395037992	-0.021518556	0.065852385	0.043993689	-0.075173572	0.174657173	0.251341044	0.0608797	0.08780896	0.418776176	0.288810236	0.874467183	0.784736821	Bacteria.Firmicutes.Clostridia.Clostridiales.Lachnospiraceae.Tyzzerella	SLC9A3
25482	ENSG00000066230	rs4527146	0.615985249	0.615893003	0.974505238	0.470081789	-0.082676513	0.116389333	-0.002058274	0.064889118	0.164061915	0.230900605	0.064161096	0.08931353	0.286765937	0.156769403	0.997466038	0.994193156	Bacteria.Bacteroidetes.Bacteroidia.Bacteroidales.Rikenellaceae	SLC9A3
25483	ENSG00000066230	rs4527146	0.839387399	0.575808788	0.350790803	0.419041267	-0.032321796	0.120125066	0.060029138	-0.06536187	0.158846531	0.213627292	0.063880214	0.080378549	0.316836028	0.113766551	0.738842892	0.87724048	Bacteria.Fusobacteria.Fusobacteriia.Fusobacteriales	SLC9A3
25484	ENSG00000066230	rs4527146	0.978524119	0.655598811	0.041275062	0.160153249	-0.003975244	0.088668944	-0.124006171	0.115016637	0.147114071	0.197908487	0.059576697	0.080965969	0.3033051	0.131456706	0.934169653	0.990835033	Bacteria.Bacteroidetes.Bacteroidia.Bacteroidales.Porphyromonadaceae.Parabacteroides	SLC9A3
25485	ENSG00000066230	rs4527146	0.897408697	0.98951749	0.115159926	0.110110437	0.020391609	-0.003095013	-0.105303344	0.148444567	0.157545684	0.234681833	0.065959849	0.091661191	0.412003218	0.248230422	0.773194172	0.780026907	Bacteria.Firmicutes.Clostridia.Clostridiales.Lachnospiraceae.Roseburia	SLC9A3
25486	ENSG00000066230	rs4527146	0.347239313	0.549704947	0.53543928	0.678192363	-0.181004342	0.147561395	0.059210879	0.049663943	0.191192776	0.245407033	0.095043376	0.119161282	0.241125332	0.145253719	0.999513786	0.972272523	Bacteria.Firmicutes.Erysipelotrichia.Erysipelotrichales.Erysipelotrichaceae	SLC9A3
25487	ENSG00000066230	rs4527146	0.382091391	0.280432355	0.461987186	0.693599541	-0.132731451	0.216780447	-0.043969621	0.032593339	0.150843632	0.199196612	0.059426795	0.082367951	0.214471465	0.082869357	0.780064944	0.984886853	Bacteria.Firmicutes.Negativicutes.Selenomonadales.Acidaminococcaceae.Phascolarctobacterium	SLC9A3
25488	ENSG00000066230	rs4527146	0.872876811	0.547731992	0.588362976	0.244829743	0.048614845	-0.264857901	-0.047132988	0.141891268	0.302654307	0.438306351	0.086662106	0.120917244	0.791905307	0.474692445	0.84754047	0.890273479	Bacteria.Firmicutes.Clostridia.Clostridiales.Lachnospiraceae..Eubacterium..rectale.group	SLC9A3
25489	ENSG00000066230	rs4527146	0.497437778	0.307774124	0.908697178	0.996003648	-0.098256698	0.203764754	0.006310947	0.000402049	0.144008324	0.19824426	0.054819172	0.079966583	0.206833429	0.08862829	0.999801261	0.999124739	Bacteria.Proteobacteria.Betaproteobacteria.Burkholderiales.Alcaligenaceae.Parasutterella	SLC9A3
25490	ENSG00000066230	rs4527146	0.635450604	0.534370256	0.208511878	0.291268224	-0.068750791	0.133448344	0.09207171	-0.103263571	0.144350692	0.21364533	0.072492239	0.097064836	0.264593156	0.116258357	0.565506621	0.950702349	Bacteria.Actinobacteria.Actinobacteria.Bifidobacteriales.Bifidobacteriaceae	SLC9A3
25491	ENSG00000066230	rs4527146	0.552349873	0.316447774	0.600934442	0.361341044	-0.085935336	0.198409556	-0.043029255	0.095598879	0.143872627	0.196553096	0.081868451	0.104002863	0.235261574	0.065179028	0.998239218	0.950896911	Bacteria.Firmicutes.Clostridia.Clostridiales.Ruminococcaceae.Flavonifractor	SLC9A3
25492	ENSG00000066230	rs4527146	0.56600875	0.650542087	0.497632079	0.119298415	-0.081689009	0.092869938	-0.045125226	0.152558803	0.141614258	0.204071936	0.066167047	0.096665645	0.207666744	0.13332354	0.972085394	0.950708623	Bacteria.Proteobacteria.Deltaproteobacteria.Desulfovibrionales.Desulfovibrionaceae	SLC9A3
25493	ENSG00000066230	rs4527146	0.691351118	0.619561371	0.985709535	0.990754913	-0.095192033	0.197937744	0.00212084	-0.002140606	0.238715086	0.396808174	0.117959476	0.184039403	0.60222321	0.358978863	0.971747712	0.999885236	Bacteria.Firmicutes.Clostridia.Clostridiales.Ruminococcaceae.Anaerotruncus	SLC9A3
25494	ENSG00000066230	rs4527146	0.984778924	0.741562469	0.815153659	0.512386735	0.009104606	-0.222612895	-0.020158428	0.079621903	0.475427112	0.672193703	0.085883306	0.120879301	0.92957135	0.717915424	0.998912436	0.983345621	Bacteria.Bacteroidetes.Bacteroidia.Bacteroidales	SLC9A3
25495	ENSG00000066230	rs4527146	0.392243998	0.292615617	0.281244497	0.179429674	0.466134794	-0.848126001	-0.116573476	0.213385232	0.541259771	0.799462462	0.107300394	0.157257124	0.848698673	0.545064568	0.876277026	0.71426674	Bacteria.Firmicutes.Clostridia.Clostridiales.Lachnospiraceae	SLC9A3
25496	ENSG00000066230	rs4527146	0.975455008	0.722292043	0.69812862	0.31448688	-0.009165091	-0.135490787	-0.042343258	0.140529812	0.296755553	0.379613488	0.108699814	0.138647633	0.765789383	0.479479828	0.996108676	0.957964822	Bacteria.Firmicutes.Clostridia.Clostridiales.Lachnospiraceae..Ruminococcus..gnavus.group	SLC9A3
25497	ENSG00000066230	rs4527146	0.387083421	0.231818789	0.438792353	0.908193996	-0.128838563	0.240040234	0.082788307	-0.014358537	0.147974202	0.198907232	0.106281728	0.124036777	0.136432895	0.053263664	0.953370511	0.962141134	Bacteria.Firmicutes.Clostridia.Clostridiales.Ruminococcaceae.Ruminiclostridium.5	SLC9A3
25498	ENSG00000066230	rs4527146	0.688316753	0.646213941	0.916403507	0.164493174	-0.08143834	-0.142313025	0.008736158	-0.187113772	0.202125484	0.308611009	0.082911036	0.13310745	0.473289429	0.344810788	0.967756673	0.87180213	Bacteria.Firmicutes.Clostridia.Clostridiales.Ruminococcaceae.Ruminiclostridium.6	SLC9A3
25499	ENSG00000066230	rs4527146	0.528901766	0.291707669	0.434286295	0.981725691	-0.090560752	0.207368804	0.050500142	0.001923449	0.143059297	0.195099925	0.064194204	0.083655784	0.20409427	0.064260705	0.996546716	0.99891647	Bacteria.Firmicutes.Clostridia.Clostridiales.Ruminococcaceae.Ruminococcaceae.UCG.002	SLC9A3
25500	ENSG00000066230	rs4527146	0.823971118	0.785734126	0.24439535	0.157037672	0.041577551	-0.07502169	0.106653091	-0.201626067	0.186173757	0.274842216	0.090803377	0.140860589	0.470347098	0.255742109	0.999550585	0.883018795	Bacteria.Firmicutes.Clostridia.Clostridiales.Lachnospiraceae.Lachnospiraceae.ND3007.group	SLC9A3
25501	ENSG00000066230	rs4527146	0.630294837	0.31115929	0.563250356	0.237934824	0.532243265	-1.340360723	-0.10682876	0.263092647	1.100664507	1.313275817	0.183885171	0.220907998	0.999415694	0.784667062	0.990344402	0.933994762	Bacteria.Firmicutes	SLC9A3
25502	ENSG00000066230	rs4527146	0.669810376	0.390677344	0.637785186	0.823072233	-0.067564273	0.18338671	0.036381812	-0.022685751	0.157741304	0.212235225	0.076919764	0.101056153	0.29324369	0.07565312	0.999417824	0.997023453	Bacteria.Firmicutes.Clostridia.Clostridiales.Christensenellaceae.Christensenellaceae.R.7.group	SLC9A3
25503	ENSG00000066230	rs4527146	0.408110517	0.504036277	0.65409555	0.80453297	-0.171824427	0.17765877	-0.035969675	-0.030996472	0.206387485	0.264439683	0.079910459	0.124743277	0.309923571	0.268433022	0.998201428	0.99782309	Bacteria.Firmicutes.Bacilli.Bacillales.Staphylococcaceae.Staphylococcus	SLC9A3
25504	ENSG00000066230	rs4527146	0.435786697	0.255601065	0.701349362	0.45646369	-0.119824553	0.231674881	-0.021169967	0.054033762	0.152817994	0.202016945	0.054962535	0.072132403	0.219158093	0.068703885	0.772767002	0.839286435	Bacteria.Proteobacteria.Betaproteobacteria.Burkholderiales.Alcaligenaceae.Sutterella	SLC9A3
25505	ENSG00000066230	rs4527146	0.127143062	0.206059067	0.188457204	0.865970053	-0.345852096	0.310068924	-0.103593535	-0.017005371	0.223861502	0.242800873	0.07795438	0.100363122	0.20630307	0.125634329	0.999814869	0.945813095	Bacteria.Actinobacteria.Actinobacteria.Corynebacteriales.Corynebacteriaceae	SLC9A3
25506	ENSG00000066230	rs4527146	0.24174576	0.208321141	0.312391617	0.538233816	-0.214125754	0.270991269	0.083581953	-0.058569721	0.181271733	0.213273223	0.082103461	0.094663501	0.204792035	0.080583753	0.99786128	0.999462671	Bacteria.Firmicutes.Clostridia.Clostridiales.Lachnospiraceae.Anaerostipes	SLC9A3
25507	ENSG00000066230	rs4527146	0.481615102	0.249375487	0.703714214	0.549762288	-0.102357509	0.232856778	0.028381255	0.060032529	0.144631332	0.200373918	0.074303229	0.09985354	0.212096341	0.067202765	0.999334555	0.984995763	Bacteria.Firmicutes.Erysipelotrichia.Erysipelotrichales.Erysipelotrichaceae.Erysipelotrichaceae.UCG.003	SLC9A3
25508	ENSG00000066230	rs4527146	0.684265578	0.597286007	0.86593011	0.34923484	-0.080601326	0.123757795	0.012474895	-0.088874679	0.197334651	0.233119539	0.073602791	0.094269341	0.362508604	0.201508435	0.965239182	0.997412515	Bacteria.Proteobacteria.Gammaproteobacteria.Enterobacteriales.Enterobacteriaceae.Citrobacter	SLC9A3
25509	ENSG00000066230	rs4527146	0.67744794	0.886662089	0.219584425	0.338428357	0.08626998	-0.046270744	0.089015019	-0.119377051	0.206485245	0.32338829	0.07182072	0.12379989	0.56480851	0.420800095	0.984987993	0.971423926	Bacteria.Proteobacteria.Deltaproteobacteria.Desulfovibrionales.Desulfovibrionaceae.Desulfovibrio	SLC9A3
25510	ENSG00000066230	rs4527146	0.723413744	0.716416422	0.283155249	0.496392253	0.076646551	0.082569636	-0.083032612	0.05817205	0.215655011	0.226333337	0.076734345	0.085051302	0.439003208	0.296204279	0.843568293	0.869918951	Bacteria.Firmicutes.Negativicutes.Selenomonadales.Veillonellaceae	SLC9A3
25511	ENSG00000066230	rs4527146	0.771510047	0.365742901	0.639169971	0.042541363	-0.049952909	-0.261795432	-0.030242112	0.234527329	0.171308601	0.287451246	0.064203731	0.113395469	0.505176372	0.155659118	0.960909522	0.794257326	Bacteria.Proteobacteria.Betaproteobacteria	SLC9A3
25512	ENSG00000066230	rs4527146	0.877218323	0.523380111	0.140385437	0.257362038	-0.023312071	0.128448584	0.101271478	-0.105588232	0.150306544	0.200212559	0.067862685	0.092416238	0.371487209	0.120546634	0.587379766	0.871464712	Bacteria.Firmicutes.Clostridia.Clostridiales.Lachnospiraceae.Lachnospira	SLC9A3
25513	ENSG00000066230	rs4527146	0.436713824	0.50390097	0.095505908	0.040027418	-0.109577839	0.132849727	-0.108605342	0.19762702	0.140033879	0.197679845	0.064215924	0.094340037	0.181732366	0.101056152	0.998880039	0.904995709	Bacteria.Proteobacteria.Deltaproteobacteria.Desulfovibrionales.Desulfovibrionaceae.Bilophila	SLC9A3
25514	ENSG00000066230	rs4527146	0.577259192	0.655273315	0.579224113	0.151140346	-0.079784761	0.09227104	-0.037549422	0.142099403	0.142429253	0.205740138	0.06738032	0.097840616	0.238120564	0.136643224	0.906867998	0.93873292	Bacteria.Proteobacteria.Deltaproteobacteria	SLC9A3
25515	ENSG00000066230	rs4527146	0.310898313	0.443830462	0.446756615	0.780691492	-0.197277163	0.253614094	-0.068049089	0.041147843	0.193185705	0.329211589	0.088905534	0.147189359	0.336910591	0.200246943	0.998768023	0.999934415	Bacteria.Firmicutes.Clostridia.Clostridiales.Ruminococcaceae.Ruminococcaceae.NK4A214.group	SLC9A3
25516	ENSG00000066230	rs4527146	0.689966336	0.772132491	0.754768689	0.159155643	-0.063047482	-0.077866281	0.018326394	-0.138514809	0.157360029	0.267785515	0.058427629	0.097271237	0.349241993	0.252818148	0.998115183	0.976854668	Bacteria.Firmicutes.Clostridia.Clostridiales.Clostridiaceae.1	SLC9A3
25517	ENSG00000066230	rs4527146	0.676099562	0.330217764	0.86993215	0.800347917	-0.076543238	0.239768553	-0.010136243	-0.021582328	0.182395118	0.244434067	0.061662402	0.084997076	0.47176644	0.144413757	0.99617189	0.965530807	Bacteria.Proteobacteria.Gammaproteobacteria.Enterobacteriales.Enterobacteriaceae	SLC9A3
25518	ENSG00000066230	rs4527146	0.72554957	0.839328026	0.890831641	0.671176473	-0.078044071	0.072033362	0.014534309	-0.069133477	0.221370533	0.353877666	0.105487173	0.162118502	0.618453773	0.378898136	0.998929462	0.998920199	Bacteria.Firmicutes.Clostridia.Clostridiales.Lachnospiraceae..Eubacterium..ventriosum.group	SLC9A3
25519	ENSG00000066230	rs4527146	0.524557723	0.321615293	0.683394751	0.780617242	-0.092921536	0.202841638	-0.022553823	0.020859983	0.145249455	0.203117385	0.055057334	0.074592014	0.189218746	0.075293956	0.95477287	0.975928454	Bacteria.Firmicutes.Negativicutes.Selenomonadales.Veillonellaceae.Dialister	SLC9A3
25520	ENSG00000066230	rs4527146	0.418590359	0.359820836	0.685858537	0.726151184	-0.128070519	0.18991165	0.033134205	0.036304625	0.157340978	0.20594948	0.081557103	0.103213348	0.201464636	0.097588752	0.903417728	0.911550087	Bacteria.Firmicutes.Clostridia.Clostridiales.Lachnospiraceaencultured	SLC9A3
25521	ENSG00000066230	rs4527146	0.893843528	0.509703873	0.437887189	0.058811285	-0.022514507	-0.181693062	-0.048599306	0.210487493	0.168071541	0.274088645	0.062266911	0.10946454	0.466616132	0.215484851	0.950932399	0.697005893	Bacteria.Proteobacteria.Betaproteobacteria.Burkholderiales	SLC9A3
25522	ENSG00000066230	rs4527146	0.560906699	0.398489242	0.087140982	0.199548234	-0.082691681	0.164609293	0.108704065	-0.114249867	0.141485075	0.193695626	0.062599465	0.088167454	0.209925298	0.084084196	0.675877311	0.833189375	Bacteria.Proteobacteria.Gammaproteobacteria.Pasteurellales.Pasteurellaceae	SLC9A3
25523	ENSG00000066230	rs4527146	0.979383865	0.65278934	0.367033649	0.601425395	0.004742457	0.115480287	0.093543985	-0.078022548	0.182827626	0.255517594	0.10298996	0.148648379	0.493062228	0.225651304	0.828658684	0.994506574	Bacteria.Firmicutes.Clostridia.Clostridiales.Family.XIII	SLC9A3
25524	ENSG00000066230	rs4527146	0.357106531	0.327447124	0.518178001	0.733398377	-0.190516971	0.272545301	-0.09419668	0.059048744	0.205434943	0.276249998	0.144997772	0.172630762	0.27061252	0.145014573	0.875705184	0.994989321	Bacteria.Actinobacteria.Coriobacteriia.Coriobacteriales	SLC9A3
25525	ENSG00000066230	rs4527146	0.047842133	0.262597999	0.004923618	0.340482292	-0.307765386	0.271750768	-0.213898846	0.113093996	0.152639118	0.240503565	0.073507026	0.117787396	0.092310526	0.098152292	0.544733827	0.970307856	Bacteria.Bacteroidetes.Bacteroidia.Bacteroidales.Porphyromonadaceae.Odoribacter	SLC9A3
25526	ENSG00000066230	rs4527146	0.676461452	0.596593406	0.993924276	0.493876298	-0.111080201	0.141455537	0.000747145	-0.074683212	0.265007672	0.265952715	0.097745662	0.108554333	0.574076688	0.291662386	0.999028109	0.997798285	Bacteria.Actinobacteria.Actinobacteria.Micrococcales.Micrococcaceae	SLC9A3
25527	ENSG00000066230	rs4527146	0.750466524	0.513151164	0.086854251	0.453504507	0.052242888	0.135422593	-0.111677363	0.062471187	0.163589139	0.205968421	0.064252002	0.082848162	0.344383976	0.174182406	0.999507593	0.935584968	Bacteria.Firmicutes.Clostridia.Clostridiales.Lachnospiraceae.Lachnoclostridium	SLC9A3
25528	ENSG00000066230	rs4527146	0.748550844	0.867606817	0.971891697	0.437130786	-0.115440062	-0.074001165	0.004168957	0.126428421	0.358628337	0.442195497	0.117868001	0.161715579	0.825859625	0.616541109	0.99967607	0.999141757	Bacteria.Firmicutes.Negativicutes.Selenomonadales	SLC9A3
25529	ENSG00000066230	rs4527146	0.77441853	0.621839252	0.719646453	0.605188769	-0.055450945	0.122479069	0.02832876	-0.057205451	0.192686644	0.247144541	0.078588297	0.110128207	0.524477593	0.284040585	0.914413849	0.911650628	Bacteria.Firmicutes.Clostridia.Clostridiales.Lachnospiraceae..Eubacterium..xylanophilum.group	SLC9A3
25530	ENSG00000066230	rs4527146	0.970536154	0.624921602	0.474165332	0.252794246	0.007291004	-0.197672843	0.048434165	-0.163768971	0.196649095	0.402436732	0.067284676	0.141954183	0.597139236	0.31337457	0.996423631	0.939600984	Bacteria.Bacteroidetes.Bacteroidia.Bacteroidales.Prevotellaceae.Prevotella.7	SLC9A3
25531	ENSG00000066230	rs4527146	0.777889451	0.382478865	0.507662594	0.999013152	-0.046681291	0.201529388	0.046002602	0.000119398	0.164819452	0.229217179	0.069061594	0.09617071	0.322462142	0.123544917	0.998970432	0.999732405	Bacteria.Firmicutes.Erysipelotrichia.Erysipelotrichales.Erysipelotrichaceae.Erysipelatoclostridium	SLC9A3
25532	ENSG00000066379	rs1150741	0.077077455	0.023211788	0.036499827	0.018153718	0.326183533	-0.741029348	0.140909472	-0.263647916	0.181620377	0.318854381	0.066007821	0.108820008	0.184512868	0.040962728	0.999586829	0.996426659	Bacteria.Firmicutes.Negativicutes.Selenomonadales.Veillonellaceae.Megasphaera	POLR1H
25533	ENSG00000066379	rs1150741	0.21088186	0.237194385	0.084360224	0.25248456	0.200519192	-0.324518097	-0.131019716	0.153213045	0.158711012	0.272050106	0.074768539	0.13271683	0.23508398	0.135233836	0.998793879	0.998019463	Bacteria.Firmicutes.Clostridia.Clostridiales.Lachnospiraceae.Blautia	POLR1H
25534	ENSG00000066379	rs1150741	0.968531908	0.778109665	0.556412983	0.692583038	-0.006218803	-0.077114977	-0.063431515	0.061792927	0.157042145	0.272550514	0.107294764	0.155614799	0.483080987	0.279521171	0.940402502	0.989731238	Bacteria.Actinobacteria.Coriobacteriia.Coriobacteriales.Coriobacteriaceae	POLR1H
25535	ENSG00000066379	rs1150741	0.095530986	0.023246612	0.106412548	0.030920613	0.625770381	-1.292057447	-0.109841997	0.22201736	0.370032705	0.556100014	0.067103912	0.100673778	0.668841723	0.202876122	0.99911693	0.969632488	Bacteria.Bacteroidetes.Bacteroidia.Bacteroidales.Bacteroidaceae.Bacteroides	POLR1H
25536	ENSG00000066379	rs1150741	0.215060194	0.359576303	0.091979621	0.394662767	0.199625235	-0.279573904	0.093445824	-0.08426557	0.159470232	0.303028348	0.054649438	0.098350636	0.237083631	0.184214548	0.999614985	0.99936283	Bacteria.Firmicutes.Clostridia.Clostridiales.Lachnospiraceae.Tyzzerella.4	POLR1H
25537	ENSG00000066379	rs1150741	0.524237956	0.967685718	0.577686466	0.669308449	0.129933885	-0.012041802	0.050818756	0.052165282	0.20294796	0.296121916	0.090822194	0.121592751	0.477456542	0.380536105	0.99946547	0.972078348	Bacteria.Firmicutes.Erysipelotrichia.Erysipelotrichales.Erysipelotrichaceae..Clostridium..innocuum.group	POLR1H
25538	ENSG00000066379	rs1150741	0.916482587	0.646836031	0.216825232	0.614772972	-0.01467774	-0.088434531	-0.068035046	0.042265268	0.139432373	0.192136639	0.054561447	0.083582689	0.328695118	0.151464942	0.596959074	0.980281636	Bacteria.Firmicutes.Negativicutes.Selenomonadales.Acidaminococcaceae	POLR1H
25539	ENSG00000066379	rs1150741	0.094827072	0.942028066	0.004026667	0.781189294	-0.27018021	-0.015607448	0.228333734	-0.03421866	0.15941712	0.213804963	0.076610751	0.122689015	0.131584489	0.303800746	0.407536142	0.982679299	Bacteria.Firmicutes.Bacilli	POLR1H
25540	ENSG00000066379	rs1150741	0.882765142	0.567785946	0.274952472	0.901606555	-0.02122984	-0.114201171	-0.063928328	0.009555432	0.143409291	0.198888265	0.05807078	0.076992545	0.364333312	0.146332607	0.700439374	0.996905805	Bacteria.Firmicutes.Negativicutes.Selenomonadales.Acidaminococcaceae.Phascolarctobacterium	POLR1H
25541	ENSG00000066379	rs1150741	0.926705156	0.367529313	0.83944893	0.592451963	0.017543549	-0.360414318	-0.016830957	-0.074145587	0.189982197	0.397221867	0.082748441	0.137841423	0.646367276	0.237884194	0.836715127	0.879737251	Bacteria.Firmicutes.Erysipelotrichia.Erysipelotrichales.Erysipelotrichaceae.Faecalitalea	POLR1H
25542	ENSG00000066379	rs1150741	0.954235698	0.35325431	0.749831849	0.31553591	0.010225585	-0.215827727	-0.024213333	-0.108824904	0.177505827	0.230859573	0.075620529	0.107602158	0.499706526	0.135056997	0.963916175	0.906546295	Bacteria.Firmicutes.Clostridia.Clostridiales.Ruminococcaceae.Ruminococcaceae.UCG.003	POLR1H
25543	ENSG00000066379	rs1150741	0.879963862	0.639344964	0.061176614	0.494126198	0.019935569	-0.089598138	0.101495512	-0.054059832	0.131499989	0.190315566	0.053286513	0.078623259	0.278395355	0.127383577	0.658904242	0.946717929	Bacteria.Proteobacteria.Gammaproteobacteria.Pasteurellales.Pasteurellaceae.Haemophilus	POLR1H
25544	ENSG00000066379	rs1150741	0.458374103	0.500545813	0.329060563	0.681285959	0.11166731	-0.179167273	0.059600522	-0.044314014	0.149707417	0.264508636	0.06061399	0.107419374	0.257339895	0.164317455	0.999305535	0.994727898	Bacteria.Proteobacteria.Gammaproteobacteria.Pseudomonadales.Pseudomonadaceae.Pseudomonas	POLR1H
25545	ENSG00000066379	rs1150741	0.705876728	0.701424813	0.418389148	0.847249712	0.050139121	-0.077954135	0.041857264	0.017401681	0.132280114	0.202442237	0.051401381	0.089983657	0.282199201	0.137741095	0.756513471	0.88437484	Bacteria.Fusobacteria.Fusobacteriia.Fusobacteriales.Fusobacteriaceae.Fusobacterium	POLR1H
25546	ENSG00000066379	rs1150741	0.045711032	0.099365331	0.050216116	0.110549048	1.155341727	-2.207049641	-0.19531738	0.352120832	0.567304748	1.320428851	0.097921663	0.217699947	0.927722996	0.522456421	0.996576058	0.712338534	Bacteria.Firmicutes.Clostridia.Clostridiales	POLR1H
25547	ENSG00000066379	rs1150741	0.565319149	0.696802871	0.653837361	0.597563797	0.087917795	-0.079888557	0.027645145	0.037290836	0.152141457	0.204138456	0.061367552	0.07029721	0.323575943	0.217694257	0.99830237	0.997282036	Bacteria.Firmicutes.Clostridia.Clostridiales.Clostridiaceae.1.Clostridium.sensu.stricto.1	POLR1H
25548	ENSG00000066379	rs1150741	0.173254779	0.075380042	0.038596456	0.040918451	0.202080053	-0.566457198	-0.13271313	0.228679866	0.146784941	0.313544939	0.062878155	0.109665796	0.183573792	0.04596383	0.834551776	0.969189617	Bacteria.Firmicutes.Clostridia.Clostridiales.Ruminococcaceae.Subdoligranulum	POLR1H
25549	ENSG00000066379	rs1150741	0.725552148	0.572573506	0.728322524	0.988555988	0.047627692	-0.121514533	-0.020409592	0.001319727	0.135096372	0.214275485	0.058507628	0.091661237	0.245555885	0.148528219	0.996033175	0.973536806	Bacteria.Firmicutes.Clostridia.Clostridiales.Lachnospiraceae.Lachnospiraceae.NK4A136.group	POLR1H
25550	ENSG00000066379	rs1150741	0.234462278	0.699292673	0.003276249	0.666047457	-0.165636981	-0.074482425	0.237589823	-0.05099458	0.138040695	0.191983826	0.077854303	0.117627901	0.187648073	0.177246808	0.299098784	0.910444892	Bacteria.Firmicutes.Bacilli.Lactobacillales	POLR1H
25551	ENSG00000066379	rs1150741	0.654870613	0.90510249	0.148075461	0.384712996	-0.068795114	-0.026601777	0.127852637	-0.097036869	0.153203338	0.222279586	0.087360504	0.110891285	0.347193623	0.246449328	0.532065716	0.904004238	Bacteria.Actinobacteria.Actinobacteria	POLR1H
25552	ENSG00000066379	rs1150741	0.428336248	0.319332806	0.442993005	0.42141381	0.14546408	-0.341566934	0.072776326	-0.120095147	0.182525386	0.340409708	0.094295396	0.148446257	0.376485503	0.171674982	0.998330087	0.999834196	Bacteria.Actinobacteria.Coriobacteriia.Coriobacteriales.Coriobacteriaceae.Collinsella	POLR1H
25553	ENSG00000066379	rs1150741	0.835764354	0.274273278	0.951968191	0.401884053	0.043405123	-0.327017971	-0.005178702	-0.094514864	0.208542914	0.296630444	0.085648251	0.112024108	0.520249739	0.17197992	0.893974817	0.905927589	Bacteria.Firmicutes.Clostridia.Clostridiales.Ruminococcaceae.Ruminococcaceae.UCG.014	POLR1H
25554	ENSG00000066379	rs1150741	0.493996735	0.574305793	0.395939796	0.679327483	-0.306529718	-0.367975589	0.086352371	0.061528799	0.445675011	0.651824116	0.101060472	0.14818354	0.742746459	0.674164463	0.884383326	0.99665811	Bacteria.Proteobacteria	POLR1H
25555	ENSG00000066379	rs1150741	0.15486968	0.081482395	0.122552965	0.09822506	0.300682852	-0.513303467	0.125011549	-0.19617863	0.208949213	0.290135062	0.079920398	0.116964846	0.272510253	0.081290496	0.999469974	0.986131077	Bacteria.Bacteroidetes.Bacteroidia.Bacteroidales.Porphyromonadaceae.Barnesiella	POLR1H
25556	ENSG00000066379	rs1150741	0.95621792	0.605730088	0.301667024	0.598510255	0.007527533	-0.099898331	0.07147802	-0.049914232	0.136592928	0.192607199	0.068661845	0.094337759	0.329884547	0.15053859	0.567512705	0.967899715	Bacteria.Firmicutes.Negativicutes.Selenomonadales.Veillonellaceae.Veillonella	POLR1H
25557	ENSG00000066379	rs1150741	0.215478691	0.100526815	0.220872179	0.1323158	0.326387937	-0.595354041	0.11561776	-0.186731773	0.260975106	0.357434314	0.093548563	0.122536901	0.281068068	0.13919352	0.525287297	0.667028659	Bacteria.Firmicutes.Erysipelotrichia.Erysipelotrichales.Erysipelotrichaceae.Holdemanella	POLR1H
25558	ENSG00000066379	rs1150741	0.663106689	0.273123832	0.80636396	0.308421679	0.074805406	-0.25831742	0.018885779	-0.116148996	0.170945638	0.233747913	0.076738393	0.113154797	0.418814392	0.100676985	0.828874293	0.967725034	Bacteria.Bacteroidetes.Bacteroidia.Bacteroidales.Porphyromonadaceae.Odoribacter	POLR1H
25559	ENSG00000066379	rs1150741	0.907367871	0.309500784	0.625689161	0.421830911	0.017532619	-0.233352627	-0.043995603	-0.118777364	0.150099303	0.227848703	0.089768816	0.14695	0.411580493	0.105972436	0.824271208	0.810912878	Bacteria.Firmicutes.Clostridia.Clostridiales.Ruminococcaceae.Butyricicoccus	POLR1H
25560	ENSG00000066379	rs1150741	0.244526868	0.456238764	0.243421378	0.578851868	0.305288181	-0.337987751	-0.06921467	0.052167531	0.259992537	0.450970693	0.058805823	0.093519702	0.570662133	0.423826131	0.999785669	0.999420701	Bacteria.Firmicutes.Clostridia.Clostridiales.Ruminococcaceae.Faecalibacterium	POLR1H
25561	ENSG00000066379	rs1150741	0.580187266	0.72419625	0.347500949	0.956545951	0.076290361	-0.085030868	-0.057854549	0.005391718	0.137247857	0.23995385	0.06114448	0.098576237	0.263663456	0.22158103	0.857636173	0.996759562	Bacteria.Bacteroidetes.Bacteroidia.Bacteroidales.Porphyromonadaceae	POLR1H
25562	ENSG00000066379	rs1150741	0.110838294	0.353484866	0.112382842	0.399052447	0.540965698	-0.668449164	-0.113400073	0.116315827	0.334730609	0.715349715	0.070477233	0.137033184	0.654258985	0.586737164	0.956359196	0.930754062	Bacteria.Firmicutes.Clostridia.Clostridiales.Ruminococcaceae	POLR1H
25563	ENSG00000066379	rs1150741	0.786710349	0.870340938	0.916982621	0.626068789	0.060537548	0.067795384	0.008886914	0.068260334	0.222820497	0.41373588	0.084932357	0.139432116	0.682405245	0.471016648	0.998986731	0.998377846	Bacteria.Firmicutes.Clostridia.Clostridiales.Family.XI.Anaerococcus	POLR1H
25564	ENSG00000066379	rs1150741	0.365782425	0.778895418	0.002308952	0.437341075	-0.119044026	-0.050445756	0.248687647	-0.085256951	0.130721122	0.178943442	0.078440187	0.109103101	0.208687765	0.178757532	0.27205261	0.921307549	Bacteria.Firmicutes.Bacilli.Lactobacillales.Streptococcaceae.Streptococcus	POLR1H
25565	ENSG00000066379	rs1150741	0.794075492	0.297465378	0.885459548	0.410001314	0.044246576	-0.26328941	0.007832247	0.062735253	0.168828069	0.250708728	0.054161201	0.075660996	0.435687534	0.125236217	0.998302481	0.99762474	Bacteria.Proteobacteria.Gammaproteobacteria.Enterobacteriales.Enterobacteriaceae.Escherichia.Shigella	POLR1H
25566	ENSG00000066379	rs1150741	0.737525327	0.548777759	0.893067596	0.4752755	0.044706709	-0.115590858	-0.008374619	0.061248591	0.13283898	0.191790364	0.062060396	0.085301394	0.283079528	0.127815962	0.999334555	0.984995763	Bacteria.Firmicutes.Erysipelotrichia.Erysipelotrichales.Erysipelotrichaceae.Erysipelotrichaceae.UCG.003	POLR1H
25567	ENSG00000066379	rs1150741	0.540938241	0.321190726	0.555671076	0.420448624	0.10843342	-0.21641531	-0.047750578	0.074939351	0.176431981	0.21651803	0.080618406	0.09243721	0.327881471	0.118337011	0.993501001	0.905923097	Bacteria.Firmicutes.Erysipelotrichia.Erysipelotrichales	POLR1H
25568	ENSG00000066379	rs1150741	0.764637005	0.259285654	0.844187114	0.420193843	0.043332251	-0.289509983	0.013688242	0.096110709	0.144135224	0.2544299	0.069372381	0.118486644	0.342480674	0.091462839	0.997851323	0.977487446	Bacteria.Firmicutes.Clostridia.Clostridiales.Lachnospiraceae.Fusicatenibacter	POLR1H
25569	ENSG00000066379	rs1150741	0.83485933	0.342659805	0.838109555	0.540777393	0.031604094	-0.218072806	-0.015630206	-0.067832435	0.150999564	0.228156693	0.076200242	0.110326151	0.375897813	0.085360719	0.963722971	0.918095151	Bacteria.Firmicutes.Clostridia.Clostridiales.Lachnospiraceae..Eubacterium..eligens.group	POLR1H
25570	ENSG00000066379	rs1150741	0.307321167	0.108536666	0.147186951	0.082532732	0.148657657	-0.424552279	-0.07724888	0.152767227	0.144493712	0.260967547	0.052665898	0.086652761	0.222039446	0.062943291	0.943988959	0.78215669	Bacteria.Proteobacteria.Betaproteobacteria.Burkholderiales.Alcaligenaceae	POLR1H
25571	ENSG00000066379	rs1150741	0.869030963	0.419900351	0.368841817	0.75014289	0.023033836	-0.173820615	-0.066444064	-0.033216017	0.139150023	0.214152581	0.073431909	0.103870471	0.327897593	0.082012943	0.787228076	0.997649073	Bacteria.Firmicutes.Clostridia.Clostridiales.Ruminococcaceaencultured	POLR1H
25572	ENSG00000066379	rs1150741	0.571443171	0.397086435	0.193916348	0.267601453	0.076355305	-0.164962374	-0.090042387	0.096699448	0.134246549	0.193531759	0.068606658	0.086489863	0.258914351	0.084513451	0.774257871	0.968856518	Bacteria.Firmicutes.Clostridia.Clostridiales.Lachnospiraceae..Eubacterium..hallii.group	POLR1H
25573	ENSG00000066379	rs1150741	0.503243525	0.731357624	0.357793547	0.593952669	0.09313196	-0.06919887	-0.055949934	-0.044147998	0.138365895	0.200705632	0.060417789	0.08240867	0.2528704	0.181443446	0.997528932	0.993985312	Bacteria.Bacteroidetes.Bacteroidia.Bacteroidales.Rikenellaceae.Alistipes	POLR1H
25574	ENSG00000066379	rs1150741	0.737793754	0.465479128	0.46951318	0.720292011	-0.074319672	-0.28756951	-0.076933404	-0.059648774	0.221064179	0.391723045	0.105755291	0.165873903	0.615573934	0.301767734	0.934588369	0.991517957	Bacteria.Firmicutes.Clostridia.Clostridiales.Ruminococcaceae.Anaerotruncus	POLR1H
25575	ENSG00000066379	rs1150741	0.360144259	0.182793101	0.370749993	0.246643187	0.190760807	-0.43503618	0.069770764	-0.131403518	0.207010563	0.323120825	0.077418396	0.112415115	0.42524154	0.158862455	0.984987993	0.971423926	Bacteria.Proteobacteria.Deltaproteobacteria.Desulfovibrionales.Desulfovibrionaceae.Desulfovibrio	POLR1H
25576	ENSG00000066379	rs1150741	0.462926845	0.285558003	0.46203109	0.40078825	0.12673886	-0.271777898	0.04502728	-0.071320431	0.171654388	0.252430023	0.060862257	0.084335258	0.284555558	0.122301693	0.998735039	0.999709092	Bacteria.Bacteroidetes.Bacteroidia.Bacteroidales.Prevotellaceae.Prevotella.9	POLR1H
25577	ENSG00000066379	rs1150741	0.583672192	0.534531535	0.507365438	0.856743849	0.079393741	-0.142311225	0.04330846	-0.018976931	0.144158609	0.227924632	0.064971355	0.104712893	0.264163083	0.142914809	0.999550314	0.996901429	Bacteria.Proteobacteria.Gammaproteobacteria.Pseudomonadales	POLR1H
25578	ENSG00000066379	rs1150741	0.579660135	0.641588677	0.326509844	0.851317585	-0.126096346	-0.153522066	0.059604073	0.016848905	0.22653369	0.328297218	0.06029647	0.089538939	0.513318159	0.307221126	0.794667704	0.995251343	Bacteria.Proteobacteria.Gammaproteobacteria	POLR1H
25579	ENSG00000066379	rs1150741	0.988988427	0.498832044	0.157082168	0.941747766	-0.00188569	-0.138899057	-0.098704697	0.007389578	0.136113746	0.204239097	0.068964872	0.100741153	0.371527399	0.097225769	0.564212011	0.911928313	Bacteria.Firmicutes.Clostridia.Clostridiales.Peptostreptococcaceae	POLR1H
25580	ENSG00000066379	rs1150741	0.310309534	0.418961008	0.026470053	0.272214291	0.138057019	-0.203841057	0.166124888	-0.141148203	0.135028061	0.250629421	0.07317799	0.127478844	0.189991865	0.129657503	0.998173674	0.991886968	Bacteria.Firmicutes.Bacilli.Bacillales	POLR1H
25581	ENSG00000066379	rs1150741	0.049590628	0.349127108	0.007600453	0.295220114	0.329058236	-0.298661078	0.20541195	-0.132467546	0.164508516	0.316718419	0.074589539	0.125548026	0.117601237	0.184386691	0.988161388	0.950695192	Bacteria.Firmicutes.Bacilli.Lactobacillales.Carnobacteriaceae	POLR1H
25582	ENSG00000066379	rs1150741	0.992881287	0.523756354	0.659806668	0.842245724	0.001478606	-0.146090022	-0.0341214	-0.021705735	0.165097388	0.227917288	0.07716682	0.108633397	0.451972071	0.165952895	0.918970421	0.901530053	Bacteria.Firmicutes.Clostridia.Clostridiales.Ruminococcaceae.Ruminococcaceae.UCG.005	POLR1H
25583	ENSG00000066379	rs1150741	0.83365453	0.741299172	0.562785732	0.317168915	0.028094251	-0.066894471	-0.029063197	0.076909926	0.133243281	0.201778703	0.04996705	0.076304792	0.292825488	0.184406043	0.973523722	0.966688183	Bacteria.Proteobacteria.Betaproteobacteria.Burkholderiales.Alcaligenaceae.Parasutterella	POLR1H
25584	ENSG00000066379	rs1150741	0.551118477	0.236623791	0.578792909	0.078867167	0.091999701	-0.242923978	0.040427962	-0.166518232	0.153548222	0.203397779	0.072463129	0.093290931	0.260419309	0.051139476	0.999417824	0.971008298	Bacteria.Firmicutes.Clostridia.Clostridiales.Christensenellaceae.Christensenellaceae.R.7.group	POLR1H
25585	ENSG00000066379	rs1150741	0.177194884	0.121339803	0.095680181	0.131471538	0.239607735	-0.71526577	-0.122979911	0.287748365	0.175662859	0.455760927	0.072754327	0.188406582	0.323345918	0.129396726	0.995261573	0.962978444	Bacteria.Firmicutes.Clostridia.Clostridiales.Lachnospiraceae.Lachnospiraceae.UCG.008	POLR1H
25586	ENSG00000066379	rs1150741	0.703242633	0.580186544	0.834592152	0.925037447	0.073294892	-0.130995687	0.015113837	0.008479239	0.19156844	0.235663361	0.072093233	0.089774399	0.42706849	0.229107637	0.936929475	0.93340069	Bacteria.Firmicutes.Clostridia.Clostridiales.Lachnospiraceae.Lachnospiraceae.UCG.010	POLR1H
25587	ENSG00000066379	rs1150741	0.344098611	0.779366172	0.112478838	0.752701374	-0.179056225	-0.080995919	-0.159716722	0.049663763	0.187899159	0.287942091	0.099289695	0.156967688	0.347802871	0.310065857	0.750813586	0.997357724	Bacteria.Firmicutes.Clostridia.Clostridiales.Family.XIII.Family.XIII.AD3011.group	POLR1H
25588	ENSG00000066379	rs1150741	0.103658109	0.028489929	0.115226264	0.037531768	0.681442934	-1.433455311	-0.116550746	0.237462416	0.412951234	0.64004405	0.07301857	0.111866459	0.827034202	0.265695827	0.998947111	0.981145089	Bacteria.Bacteroidetes	POLR1H
25589	ENSG00000066379	rs1150741	0.524625715	0.531863334	0.558107155	0.791369073	0.121227203	-0.180843136	0.046984776	-0.028863325	0.189526372	0.287750214	0.079818215	0.108668907	0.385726052	0.187662331	0.97898261	0.997803387	Bacteria.Actinobacteria.Actinobacteria.Micrococcales	POLR1H
25590	ENSG00000066379	rs1150741	0.880874661	0.244829117	0.396511498	0.440762638	0.020678562	-0.257335613	-0.044788411	-0.06163291	0.13745196	0.219296591	0.0524809	0.079466059	0.300133239	0.070929797	0.998409995	0.996467843	Bacteria.Verrucomicrobia	POLR1H
25591	ENSG00000066379	rs1150741	0.694735462	0.48694437	0.188678541	0.769347425	0.051797767	-0.131695967	-0.088206896	0.026899214	0.131413888	0.188378595	0.066409586	0.091357859	0.242871798	0.121511009	0.941705538	0.950951254	Bacteria.Firmicutes.Clostridia.Clostridiales.Lachnospiraceae.Coprococcus.1	POLR1H
25592	ENSG00000066379	rs1150741	0.607240789	0.156604102	0.779426745	0.1918877	0.099498979	-0.409670899	0.02234118	-0.153082992	0.192645752	0.285901758	0.079445741	0.116102345	0.463148832	0.109660558	0.922356997	0.860919112	Bacteria.Firmicutes.Clostridia.Clostridiales.Lachnospiraceae..Eubacterium..xylanophilum.group	POLR1H
25593	ENSG00000066379	rs1150741	0.761258048	0.565030167	0.875689326	0.985463958	0.040844884	-0.120180473	-0.009241851	-0.001612384	0.133878359	0.207817068	0.058848669	0.088164314	0.254573068	0.116735725	0.94253553	0.993737237	Bacteria.Bacteroidetes.Bacteroidia.Bacteroidales.Porphyromonadaceae.Parabacteroides	POLR1H
25594	ENSG00000066379	rs1150741	0.70726194	0.701868093	0.415302996	0.848401835	0.049884305	-0.077792672	0.042153433	0.017276038	0.132261654	0.202338809	0.051421612	0.090021505	0.282812678	0.133595989	0.767165551	0.878621663	Bacteria.Fusobacteria.Fusobacteriia.Fusobacteriales	POLR1H
25595	ENSG00000066379	rs1150741	0.966092641	0.422697906	0.434989501	0.787480784	0.006113379	-0.176442778	-0.054789381	-0.027568616	0.143267827	0.218703247	0.069753735	0.101848944	0.374829445	0.117855921	0.813173669	0.997039038	Bacteria.Firmicutes.Clostridia.Clostridiales.Peptostreptococcaceae.Intestinibacter	POLR1H
25596	ENSG00000066379	rs1150741	0.901438854	0.598031349	0.592612924	0.879712698	0.017949123	-0.109213748	-0.03172433	0.011577159	0.144377044	0.206143132	0.059003291	0.076205127	0.286187394	0.157978453	0.99994518	0.999865593	Bacteria.Bacteroidetes.Bacteroidia.Bacteroidales.Prevotellaceae	POLR1H
25597	ENSG00000066379	rs1150741	0.637919491	0.49756049	0.299841619	0.762359783	0.063557175	-0.140610709	-0.073102723	0.036262508	0.134428697	0.206142811	0.06995568	0.11942726	0.236351288	0.109598995	0.997048205	0.999513539	Bacteria.Firmicutes.Clostridia.Clostridiales.Lachnospiraceae.Dorea	POLR1H
25598	ENSG00000066379	rs1150741	0.101643649	0.164222463	0.028609923	0.151277899	0.272091237	-0.523524828	0.155413141	-0.220976775	0.163902922	0.372178362	0.069446999	0.15220257	0.166135688	0.129549991	0.998201428	0.99782309	Bacteria.Firmicutes.Bacilli.Bacillales.Staphylococcaceae.Staphylococcus	POLR1H
25599	ENSG00000066379	rs1150741	0.685557183	0.523138083	0.359848511	0.670597138	0.054325127	-0.122538667	0.068581132	-0.040475682	0.133581258	0.190889195	0.074377046	0.094738179	0.28063933	0.114098173	0.670741189	0.971378164	Bacteria.Actinobacteria.Actinobacteria.Bifidobacteriales.Bifidobacteriaceae.Bifidobacterium	POLR1H
25600	ENSG00000066379	rs1150741	0.701006312	0.514840181	0.489458821	0.821398242	0.051470355	-0.150786504	0.042052948	-0.025003684	0.133468679	0.230261148	0.060502785	0.110319618	0.239310467	0.110369525	0.972085394	0.961745829	Bacteria.Proteobacteria.Deltaproteobacteria.Desulfovibrionales.Desulfovibrionaceae	POLR1H
25601	ENSG00000066379	rs1150741	0.973040579	0.684933084	0.557238183	0.188432289	-0.005060951	0.104710213	-0.033486916	0.118103771	0.149187364	0.256934733	0.056762233	0.08886829	0.436885534	0.260155538	0.887272094	0.713796492	Bacteria.Firmicutes.Clostridia.Clostridiales.Lachnospiraceae.Tyzzerella	POLR1H
25602	ENSG00000066379	rs1150741	0.943066379	0.690081891	0.486420178	0.762011392	-0.011085676	-0.108985261	-0.083197644	0.050510345	0.154636125	0.272123107	0.118862737	0.166099948	0.462607418	0.251202734	0.867656219	0.994989321	Bacteria.Actinobacteria.Coriobacteriia.Coriobacteriales	POLR1H
25603	ENSG00000066379	rs1150741	0.118660918	0.219838361	0.062289754	0.207838598	0.290089304	-0.647925965	0.135018932	-0.218652756	0.183485703	0.523062724	0.071198722	0.171897511	0.285954246	0.209485375	0.999437234	0.98110946	Bacteria.Proteobacteria.Betaproteobacteria.Neisseriales.Neisseriaceae	POLR1H
25604	ENSG00000066379	rs1150741	0.757888264	0.601039866	0.877061716	0.28368482	0.041032769	-0.100118336	-0.008750855	0.081247091	0.132561773	0.190542751	0.056349416	0.075167623	0.240006089	0.126575003	0.95477287	0.922056055	Bacteria.Firmicutes.Negativicutes.Selenomonadales.Veillonellaceae.Dialister	POLR1H
25605	ENSG00000066379	rs1150741	0.554957268	0.159864909	0.642562085	0.144016769	0.098588546	-0.333892862	0.036193443	-0.16114039	0.166148364	0.234879286	0.077624415	0.108985199	0.355750033	0.078743186	0.891876924	0.955201279	Bacteria.Firmicutes.Clostridia.Clostridiales.Ruminococcaceae..Eubacterium..coprostanoligenes.group	POLR1H
25606	ENSG00000066379	rs1150741	0.91155812	0.653684153	0.067083542	0.499077034	0.014725342	-0.086221894	0.101173221	-0.053903058	0.13206563	0.191307316	0.054341421	0.079305212	0.292471468	0.126257708	0.657694733	0.89714552	Bacteria.Proteobacteria.Gammaproteobacteria.Pasteurellales.Pasteurellaceae	POLR1H
25607	ENSG00000066379	rs1150741	0.04937225	0.383505623	0.00745076	0.318667317	0.328979089	-0.275813054	0.205641451	-0.123746186	0.16430655	0.314388254	0.07447634	0.123156172	0.114000111	0.207378117	0.963485106	0.971945944	Bacteria.Firmicutes.Bacilli.Lactobacillales.Carnobacteriaceae.Granulicatella	POLR1H
25608	ENSG00000066379	rs1150741	0.866789794	0.24003357	0.443170294	0.413577083	0.02323756	-0.260593419	-0.040582971	-0.065503785	0.137996726	0.219799807	0.052603399	0.079609515	0.301658607	0.068887122	0.99894297	0.998882343	Bacteria.Verrucomicrobia.Verrucomicrobiae.Verrucomicrobiales.Verrucomicrobiaceae.Akkermansia	POLR1H
25609	ENSG00000066379	rs1150741	0.562054854	0.334259737	0.583337476	0.444366083	0.10056081	-0.208845487	-0.043130861	0.070375638	0.172565819	0.214709573	0.078244779	0.091461206	0.309386625	0.100901919	0.999513786	0.941491894	Bacteria.Firmicutes.Erysipelotrichia.Erysipelotrichales.Erysipelotrichaceae	POLR1H
25610	ENSG00000066379	rs1150741	0.507650732	0.425051797	0.218226895	0.483177605	0.091767794	-0.182840389	-0.088227044	0.07709965	0.137762914	0.227792844	0.070973085	0.109332793	0.226068154	0.111621825	0.881561814	0.868758853	Bacteria.Firmicutes.Clostridia.Clostridiales.Lachnospiraceaencultured	POLR1H
25611	ENSG00000066379	rs1150741	0.137903619	0.136712921	0.106738223	0.158471489	0.315565868	-0.5576299	0.135760676	-0.190505964	0.210117128	0.370151669	0.083016689	0.133558878	0.337850915	0.140710274	0.996483139	0.864621686	Bacteria.Bacteroidetes.Bacteroidia.Bacteroidales.Porphyromonadaceae.Butyricimonas	POLR1H
25612	ENSG00000066379	rs1150741	0.685842684	0.52317772	0.360137895	0.669374738	0.054273495	-0.122530537	0.068535907	-0.040634924	0.133582588	0.190894796	0.074373073	0.094736701	0.280128101	0.114127092	0.669339864	0.971630508	Bacteria.Actinobacteria.Actinobacteria.Bifidobacteriales.Bifidobacteriaceae	POLR1H
25613	ENSG00000066379	rs1150741	0.901652679	0.404589921	0.874138733	0.646939629	0.022583411	-0.224961327	-0.011585609	-0.047928943	0.182050805	0.268183083	0.072856305	0.104165307	0.538600603	0.200613167	0.999814869	0.942552604	Bacteria.Actinobacteria.Actinobacteria.Corynebacteriales.Corynebacteriaceae	POLR1H
25614	ENSG00000066379	rs1150741	0.631534506	0.530218411	0.700938456	0.846082505	0.076246178	-0.166177226	-0.023799719	0.023394287	0.158249346	0.263354525	0.061700739	0.120042164	0.343639719	0.161565251	0.99786128	0.999462671	Bacteria.Firmicutes.Clostridia.Clostridiales.Lachnospiraceae.Anaerostipes	POLR1H
25615	ENSG00000066379	rs1150741	0.522952972	0.900737376	0.461341465	0.408679229	0.094914233	0.030600675	0.040627321	0.077434287	0.147790148	0.244393498	0.054830111	0.09312397	0.309448756	0.271399765	0.937318069	0.997412515	Bacteria.Proteobacteria.Gammaproteobacteria.Enterobacteriales.Enterobacteriaceae.Citrobacter	POLR1H
25616	ENSG00000066379	rs1150741	0.897079541	0.630190704	0.428643208	0.897727359	0.017785172	-0.093549976	-0.050097852	-0.010819747	0.136966383	0.193399802	0.062903774	0.083855369	0.28899482	0.119782108	0.996546716	0.99835739	Bacteria.Firmicutes.Clostridia.Clostridiales.Ruminococcaceae.Ruminococcaceae.UCG.002	POLR1H
25617	ENSG00000066379	rs1150741	0.61852926	0.694327287	0.761989745	0.547680924	0.075320887	-0.079949342	0.018541909	0.042103977	0.150551976	0.202550497	0.060968128	0.06966785	0.328785672	0.233542466	0.998115183	0.993943049	Bacteria.Firmicutes.Clostridia.Clostridiales.Clostridiaceae.1	POLR1H
25618	ENSG00000066379	rs1150741	0.566823289	0.810909	0.262732101	0.687727922	-0.106330034	-0.053962263	0.077168877	-0.03499977	0.184719622	0.224642561	0.068315007	0.086694407	0.384550441	0.321821735	0.834270466	0.91465847	Bacteria.Firmicutes.Negativicutes.Selenomonadales.Veillonellaceae	POLR1H
25619	ENSG00000066379	rs1150741	0.548101375	0.235286919	0.57079262	0.077980807	0.092235683	-0.243006949	0.042098474	-0.168392102	0.15277972	0.202881261	0.073891508	0.094054339	0.25809488	0.051850499	0.999989953	0.919240947	Bacteria.Firmicutes.Clostridia.Clostridiales.Christensenellaceae	POLR1H
25620	ENSG00000066379	rs1150741	0.915237597	0.608043399	0.953807164	0.767266318	0.027819155	-0.291069006	0.005139171	0.062098023	0.260374014	0.564819222	0.088382261	0.208961214	0.853096201	0.533232839	0.99967607	0.999141757	Bacteria.Firmicutes.Negativicutes.Selenomonadales	POLR1H
25621	ENSG00000066379	rs1150741	0.963075968	0.54943941	0.763979025	0.866903804	0.008497724	-0.193599764	-0.023438787	-0.020215798	0.182864721	0.321758032	0.077739857	0.120155761	0.62011163	0.264519666	0.997152221	0.990360691	Bacteria.Firmicutes.Clostridia.Clostridiales.Family.XI	POLR1H
25622	ENSG00000066379	rs1150741	0.644195547	0.417280629	0.020850904	0.232865795	0.059621637	-0.155744077	-0.202740559	0.152724719	0.128503063	0.190799074	0.085636442	0.12684115	0.191541252	0.085606904	0.84269069	0.956901174	Bacteria.Firmicutes.Clostridia.Clostridiales.Ruminococcaceae.Ruminiclostridium.5	POLR1H
25623	ENSG00000066379	rs1150741	0.225944706	0.187730427	0.247786835	0.210421796	0.839646501	-2.105284196	-0.133411703	0.324389164	0.686944634	1.581591897	0.11441242	0.256492271	0.999415694	0.750895221	0.990344402	0.933994762	Bacteria.Firmicutes	POLR1H
25624	ENSG00000066379	rs1150741	0.157394523	0.083655236	0.136379721	0.103481875	0.296119121	-0.529190301	0.132094392	-0.207781032	0.207056285	0.301289016	0.087607801	0.125848776	0.249417043	0.067422179	0.998768023	0.918960091	Bacteria.Firmicutes.Clostridia.Clostridiales.Ruminococcaceae.Ruminococcaceae.NK4A214.group	POLR1H
25625	ENSG00000066379	rs1150741	0.735070656	0.138312498	0.857778876	0.239438967	0.047693614	-0.402185823	-0.011377852	-0.125008992	0.140349357	0.268075065	0.063243893	0.105305211	0.312249645	0.057205197	0.998970432	0.998994847	Bacteria.Firmicutes.Erysipelotrichia.Erysipelotrichales.Erysipelotrichaceae.Erysipelatoclostridium	POLR1H
25626	ENSG00000066379	rs1150741	0.025861598	0.004585009	0.019732595	0.005071344	0.57309534	-1.219893008	-0.161842755	0.33162632	0.251385401	0.415633896	0.067728697	0.114375451	0.220085447	0.037771676	0.672928924	0.789137516	Bacteria.Firmicutes.Clostridia.Clostridiales.Lachnospiraceae..Eubacterium..rectale.group	POLR1H
25627	ENSG00000066379	rs1150741	0.376064795	0.05158922	0.479052742	0.028804108	0.169262489	-0.51183722	0.055961479	-0.227536967	0.189928669	0.258178236	0.078611697	0.101804248	0.312324087	0.038371812	0.974916192	0.867372544	Bacteria.Firmicutes.Clostridia.Clostridiales.Ruminococcaceae.Ruminococcus.1	POLR1H
25628	ENSG00000066379	rs1150741	0.352452967	0.698146314	0.002159351	0.462704474	-0.122165088	-0.06988185	0.249794786	-0.080012577	0.130454824	0.179405489	0.078236209	0.108314508	0.197614563	0.15153327	0.354639427	0.955303348	Bacteria.Firmicutes.Bacilli.Lactobacillales.Streptococcaceae	POLR1H
25629	ENSG00000066379	rs1150741	0.653394812	0.439668305	0.5608573	0.975917367	0.061290927	-0.174012173	0.034661109	-0.003348852	0.135869367	0.223822831	0.059297497	0.110514569	0.238102668	0.090090105	0.998880039	0.998885873	Bacteria.Proteobacteria.Deltaproteobacteria.Desulfovibrionales.Desulfovibrionaceae.Bilophila	POLR1H
25630	ENSG00000066379	rs1150741	0.593701635	0.101023475	0.791938595	0.084127845	0.097686003	-0.439192469	0.021748543	-0.223243955	0.182220916	0.264071901	0.082111677	0.127300257	0.419723486	0.068126286	0.99846362	0.992258538	Bacteria.Firmicutes.Clostridia.Clostridiales.Ruminococcaceae.Ruminiclostridium.9	POLR1H
25631	ENSG00000066379	rs1150741	0.730884902	0.559393581	0.826366311	0.669069884	0.050442735	-0.118891004	0.01176357	-0.028758226	0.146037419	0.202636816	0.0534132	0.066981487	0.306792242	0.127688846	0.800185672	0.873797844	Bacteria.Proteobacteria.Betaproteobacteria.Burkholderiales.Alcaligenaceae.Sutterella	POLR1H
25632	ENSG00000066379	rs1150741	0.248764269	0.062660171	0.199447222	0.059777859	0.190172057	-0.564565009	-0.077401841	0.191452192	0.16343026	0.298140888	0.059717973	0.099954975	0.275029707	0.045452955	0.951961461	0.794257326	Bacteria.Proteobacteria.Betaproteobacteria	POLR1H
25633	ENSG00000066379	rs1150741	0.721381436	0.244637292	0.972343153	0.304663208	0.064857715	-0.309015357	-0.001862497	0.079825937	0.181095951	0.263228954	0.053517883	0.077161375	0.488430235	0.116120441	0.997400574	0.965530807	Bacteria.Proteobacteria.Gammaproteobacteria.Enterobacteriales.Enterobacteriaceae	POLR1H
25634	ENSG00000066379	rs1150741	0.891728402	0.622967421	0.734978756	0.415348386	0.019855567	-0.09857003	-0.021111953	0.074231494	0.145309064	0.199546615	0.062104342	0.090561461	0.37553926	0.1386491	0.827067667	0.906418779	Bacteria.Firmicutes.Clostridia.Clostridiales.Lachnospiraceae.Lachnospira	POLR1H
25635	ENSG00000066379	rs1150741	0.103669991	0.028501547	0.115239287	0.037547152	0.681421828	-1.433359369	-0.116547694	0.237446229	0.412952937	0.640049794	0.073019324	0.111868152	0.825362283	0.265377371	0.998912436	0.981117471	Bacteria.Bacteroidetes.Bacteroidia.Bacteroidales	POLR1H
25636	ENSG00000066379	rs1150741	0.792104463	0.888913313	0.456620808	0.521039242	-0.047550288	-0.033274166	-0.059967258	0.067850637	0.179672906	0.237299905	0.080081385	0.105163447	0.414329135	0.246378782	0.845041924	0.926866716	Bacteria.Firmicutes.Clostridia.Clostridiales.Ruminococcaceae.Ruminococcus.2	POLR1H
25637	ENSG00000066379	rs1150741	0.380584864	0.178775012	0.418156344	0.24093073	0.178197489	-0.410897146	0.077292566	-0.155731853	0.201870371	0.302354232	0.094868789	0.131606873	0.375022002	0.112688215	0.999274386	0.998480911	Bacteria.Firmicutes.Clostridia.Clostridiales.Ruminococcaceae.Ruminococcaceae.UCG.013	POLR1H
25638	ENSG00000066379	rs1150741	0.845365389	0.688706403	0.159977068	0.256805931	0.025943086	-0.079985848	-0.117568587	0.116485474	0.132495357	0.198783047	0.082726997	0.101833792	0.312029747	0.123234169	0.963634175	0.938004626	Bacteria.Firmicutes.Clostridia.Clostridiales.Ruminococcaceae.Flavonifractor	POLR1H
25639	ENSG00000066379	rs1150741	0.380642382	0.194732943	0.068496483	0.075692356	0.120466975	-0.282363613	-0.110952548	0.154452345	0.136487147	0.215542697	0.059909005	0.085585953	0.240501565	0.070630935	0.739070204	0.757973991	Bacteria.Firmicutes.Clostridia.Clostridiales.Lachnospiraceae.Roseburia	POLR1H
25640	ENSG00000066379	rs1150741	0.570238616	0.597348524	0.631409329	0.844531554	0.113251086	-0.16892035	0.039859165	-0.023029917	0.198492756	0.318245524	0.082697504	0.116978259	0.531214487	0.291689654	0.999028109	0.997798285	Bacteria.Actinobacteria.Actinobacteria.Micrococcales.Micrococcaceae	POLR1H
25641	ENSG00000066379	rs1150741	0.5136147	0.332810116	0.565004022	0.496446831	0.138882108	-0.280477189	0.051529881	-0.083157654	0.211463457	0.28748303	0.089099893	0.121597337	0.41204632	0.222415023	0.966546108	0.936961247	Bacteria.Firmicutes.Clostridia.Clostridiales.Ruminococcaceae.Ruminiclostridium.6	POLR1H
25642	ENSG00000066379	rs1150741	0.766543453	0.747897151	0.515048422	0.869444659	-0.063228557	-0.107487068	-0.054244362	0.019120576	0.212086626	0.333024543	0.082875979	0.115879001	0.548023359	0.348915378	0.996423631	0.976588979	Bacteria.Bacteroidetes.Bacteroidia.Bacteroidales.Prevotellaceae.Prevotella.7	POLR1H
25643	ENSG00000066379	rs1150741	0.031861875	0.005450032	0.031121136	0.004696298	0.600360591	-1.003589737	0.259107119	-0.423263825	0.273804148	0.349210427	0.117637384	0.144627364	0.153472382	0.019112239	0.968970412	0.998920199	Bacteria.Firmicutes.Clostridia.Clostridiales.Lachnospiraceae..Eubacterium..ventriosum.group	POLR1H
25644	ENSG00000066379	rs1150741	0.607409429	0.852948655	0.26453396	0.665501177	-0.094496903	-0.050049184	0.114638382	-0.059617804	0.183047007	0.268958334	0.101872848	0.137279457	0.422629779	0.261247142	0.925664213	0.978088518	Bacteria.Actinobacteria	POLR1H
25645	ENSG00000066379	rs1150741	0.763695375	0.593794646	0.920012257	0.907842929	0.058273367	-0.15796455	0.009417871	-0.015203992	0.193037085	0.294737353	0.093428265	0.13083766	0.453896614	0.211608936	0.999550585	0.98181652	Bacteria.Firmicutes.Clostridia.Clostridiales.Lachnospiraceae.Lachnospiraceae.ND3007.group	POLR1H
25646	ENSG00000066379	rs1150741	0.515376842	0.509976138	0.416157515	0.715194615	0.096623151	-0.16878125	-0.047293933	0.036850617	0.147739234	0.254775241	0.057798702	0.100558576	0.277871735	0.173282939	0.999507593	0.935584968	Bacteria.Firmicutes.Clostridia.Clostridiales.Lachnospiraceae.Lachnoclostridium	POLR1H
25647	ENSG00000066379	rs1150741	0.795190477	0.659617698	0.909229999	0.884802589	0.072396665	-0.187675216	-0.00998842	0.01991627	0.277777244	0.424182671	0.087274623	0.136933062	0.730206428	0.461158122	0.996108676	0.998901623	Bacteria.Firmicutes.Clostridia.Clostridiales.Lachnospiraceae..Ruminococcus..gnavus.group	POLR1H
25648	ENSG00000066379	rs1150741	0.717517214	0.529177451	0.335422791	0.712784347	0.048206788	-0.145197696	0.058925082	-0.040757293	0.132679304	0.229523569	0.060726607	0.110242102	0.273657394	0.115358172	0.895322073	0.953661219	Bacteria.Proteobacteria.Deltaproteobacteria	POLR1H
25649	ENSG00000066379	rs1150741	0.043547378	0.013207664	0.046120615	0.016747923	0.981328252	-2.025622653	-0.189493719	0.376149909	0.476846213	0.795327482	0.093227674	0.153241815	0.581993776	0.210230436	0.872649233	0.630031783	Bacteria.Firmicutes.Clostridia.Clostridiales.Lachnospiraceae	POLR1H
25650	ENSG00000066379	rs1150741	0.503130924	0.731357737	0.357914648	0.593651526	0.09316762	-0.069204342	-0.055902432	-0.044172095	0.138382247	0.200721591	0.060381801	0.082386265	0.252734966	0.179558385	0.997466038	0.994193156	Bacteria.Bacteroidetes.Bacteroidia.Bacteroidales.Rikenellaceae	POLR1H
25651	ENSG00000066379	rs1150741	0.239081823	0.061971733	0.150921999	0.051675311	0.183322739	-0.556048135	-0.082689512	0.194672111	0.154309016	0.292851319	0.056903848	0.098232717	0.224875607	0.047391711	0.938500455	0.684404289	Bacteria.Proteobacteria.Betaproteobacteria.Burkholderiales	POLR1H
25652	ENSG00000066379	rs1150741	0.409887477	0.786358598	0.081271205	0.632293256	-0.136132009	-0.069942166	-0.173600084	0.076130308	0.164140031	0.257001459	0.098054553	0.158361672	0.30822625	0.257261081	0.652108378	0.994506574	Bacteria.Firmicutes.Clostridia.Clostridiales.Family.XIII	POLR1H
25653	ENSG00000066557	rs6666941	0.019510848	0.000442685	0.379467881	0.840032301	0.346466839	-0.740667777	-0.07352347	-0.023640892	0.144717399	0.200225559	0.083094611	0.116658934	0.03970956	0.000807539	0.645620362	0.955521635	Bacteria.Actinobacteria.Actinobacteria	LRRC40
25654	ENSG00000066557	rs6666941	0.765242868	0.116232433	0.224576191	0.934976128	-0.096059869	-0.673958141	0.074536347	-0.007007134	0.320372331	0.423422209	0.060799156	0.085559856	0.85455035	0.36385195	0.99911693	0.997690506	Bacteria.Bacteroidetes.Bacteroidia.Bacteroidales.Bacteroidaceae.Bacteroides	LRRC40
25655	ENSG00000066557	rs6666941	0.029758371	0.00164088	0.310214251	0.412113757	0.425620604	-0.856580977	0.108102714	-0.110188177	0.191599296	0.260854021	0.105709967	0.133495463	0.099429792	0.006122575	0.856559089	0.978883571	Bacteria.Firmicutes.Clostridia.Clostridiales.Family.XIII.Family.XIII.AD3011.group	LRRC40
25656	ENSG00000066557	rs6666941	0.128797684	0.001514563	0.085789726	0.448824468	0.197439305	-0.68030876	0.102930661	-0.064013741	0.128363233	0.205531094	0.059015012	0.084016819	0.111211089	0.001733168	0.997528932	0.993985312	Bacteria.Bacteroidetes.Bacteroidia.Bacteroidales.Rikenellaceae.Alistipes	LRRC40
25657	ENSG00000066557	rs6666941	0.021290408	0.01108937	0.219123444	0.647462484	0.467425433	-0.843868899	-0.06695339	0.041566764	0.198141145	0.322888214	0.053965932	0.090482185	0.094787537	0.02415627	0.74444002	0.995251343	Bacteria.Proteobacteria.Gammaproteobacteria	LRRC40
25658	ENSG00000066557	rs6666941	0.026461065	0.000554403	0.599534552	0.461890987	0.292732499	-0.782828276	-0.029810452	0.072809318	0.128940653	0.215670192	0.056500179	0.098383634	0.039584217	0.000997869	0.895889996	0.994448463	Bacteria.Bacteroidetes.Bacteroidia.Bacteroidales.Porphyromonadaceae	LRRC40
25659	ENSG00000066557	rs6666941	0.014850974	0.000237687	0.068575201	0.357486648	0.301556994	-0.712376375	-0.135193837	0.077922702	0.120545536	0.18325039	0.073019432	0.084091136	0.022558798	0.000335741	0.373252516	0.910611872	Bacteria.Firmicutes.Negativicutes.Selenomonadales.Veillonellaceae.Veillonella	LRRC40
25660	ENSG00000066557	rs6666941	0.023878337	0.00099334	0.486009846	0.878905539	0.311800872	-0.72860479	0.035690426	-0.012318254	0.134833395	0.211418396	0.050942021	0.080538575	0.033676721	0.00119802	0.998409995	0.996467843	Bacteria.Verrucomicrobia	LRRC40
25661	ENSG00000066557	rs6666941	0.026337621	0.000198936	0.547629519	0.299796247	0.297812918	-0.775211219	0.041926919	-0.103994286	0.131066885	0.196732291	0.069365949	0.099507955	0.039899677	0.000348119	0.825363592	0.968614954	Bacteria.Firmicutes.Clostridia.Clostridiales.Peptostreptococcaceae.Intestinibacter	LRRC40
25662	ENSG00000066557	rs6666941	0.001916916	0.001215357	0.025633424	0.971716918	0.508730876	-0.780795451	-0.171467829	0.004337344	0.157382333	0.230901985	0.075093227	0.12187064	0.011989508	0.002704928	0.427808312	0.992983965	Bacteria.Firmicutes.Bacilli	LRRC40
25663	ENSG00000066557	rs6666941	0.005339587	0.000160732	0.035477665	0.940574168	0.350064242	-0.727975948	0.112592901	-0.005389001	0.121500878	0.181837385	0.052443714	0.072013968	0.011899184	0.000246628	0.414355833	0.999675186	Bacteria.Firmicutes.Negativicutes.Selenomonadales.Acidaminococcaceae	LRRC40
25664	ENSG00000066557	rs6666941	0.282043009	0.000753455	0.245149213	0.532144002	0.163274747	-0.736225623	-0.078071444	-0.060850546	0.150538537	0.208332258	0.066576632	0.096889376	0.251762661	0.001630055	0.884530156	0.95732688	Bacteria.Firmicutes.Clostridia.Clostridiales.Ruminococcaceae.Ruminococcaceae.UCG.003	LRRC40
25665	ENSG00000066557	rs6666941	0.957749083	0.823927143	0.098287159	0.044862824	0.010384329	-0.080836944	-0.124717413	0.274238735	0.195267329	0.361875445	0.074372543	0.13411308	0.684845327	0.39649844	0.996483139	0.828086726	Bacteria.Bacteroidetes.Bacteroidia.Bacteroidales.Porphyromonadaceae.Butyricimonas	LRRC40
25666	ENSG00000066557	rs6666941	0.000971584	0.00029227	0.007314092	0.690108902	0.468266363	-0.78497339	-0.209179383	0.046013333	0.13559821	0.205199479	0.075572833	0.114900341	0.005437622	0.000534402	0.299098784	0.910444892	Bacteria.Firmicutes.Bacilli.Lactobacillales	LRRC40
25667	ENSG00000066557	rs6666941	0.269209555	0.652199496	0.103567755	0.941296432	-0.615780856	-0.628959777	0.157252448	-0.017620084	0.552637287	1.389138496	0.095268813	0.238362083	0.987348183	0.767487788	0.996576058	0.888482112	Bacteria.Firmicutes.Clostridia.Clostridiales	LRRC40
25668	ENSG00000066557	rs6666941	0.200402467	0.016249201	0.928315679	0.965652663	0.292900861	-0.721061474	0.009672788	-0.005887574	0.226468807	0.29234359	0.107108433	0.13620753	0.349715744	0.04280158	0.969660479	0.999437354	Bacteria.Firmicutes.Clostridia.Clostridiales.Ruminococcaceae.Anaerotruncus	LRRC40
25669	ENSG00000066557	rs6666941	0.099259493	0.001082406	0.454297816	0.69192354	0.230850852	-0.764978961	0.050741682	0.04486555	0.138068817	0.223757503	0.067411572	0.112730935	0.109154344	0.001660025	0.997851323	0.977487446	Bacteria.Firmicutes.Clostridia.Clostridiales.Lachnospiraceae.Fusicatenibacter	LRRC40
25670	ENSG00000066557	rs6666941	0.022847707	0.000220729	0.403269485	0.296280749	0.290623973	-0.74342118	0.058167152	-0.106244902	0.124706219	0.190156038	0.069147247	0.100918375	0.033113068	0.000255825	0.684958347	0.869357444	Bacteria.Firmicutes.Clostridia.Clostridiales.Peptostreptococcaceae	LRRC40
25671	ENSG00000066557	rs6666941	0.252572384	0.001664574	0.32016545	0.90193389	0.177283648	-0.666595224	-0.058649863	0.01072176	0.153596082	0.20328941	0.058552577	0.086680064	0.207141675	0.002875886	0.99830237	0.997282036	Bacteria.Firmicutes.Clostridia.Clostridiales.Clostridiaceae.1.Clostridium.sensu.stricto.1	LRRC40
25672	ENSG00000066557	rs6666941	0.159513918	0.00186602	0.532628648	0.629001391	0.219277355	-0.756513509	0.038518789	0.054116274	0.154120603	0.233393449	0.061404368	0.111488425	0.164250148	0.002961475	0.99786128	0.999462671	Bacteria.Firmicutes.Clostridia.Clostridiales.Lachnospiraceae.Anaerostipes	LRRC40
25673	ENSG00000066557	rs6666941	0.022561349	0.00027692	0.209225054	0.83598764	0.284592076	-0.714442897	0.085319296	-0.018745626	0.121850071	0.185972661	0.067282352	0.090189083	0.030855809	0.000281698	0.984441985	0.997038792	Bacteria.Firmicutes.Clostridia.Clostridiales.Ruminococcaceae.Flavonifractor	LRRC40
25674	ENSG00000066557	rs6666941	0.061059637	0.019726637	0.91975733	0.972376023	0.282373162	-0.696305378	0.010944116	0.005407438	0.148180909	0.291378333	0.108222989	0.155564923	0.097117605	0.020499906	0.940904933	0.997539999	Bacteria.Actinobacteria.Coriobacteriia.Coriobacteriales	LRRC40
25675	ENSG00000066557	rs6666941	0.114584009	0.028731769	0.664685638	0.787452916	0.238526301	-0.663609318	-0.041631136	0.040948651	0.149166585	0.296771709	0.095613686	0.151259545	0.149088807	0.027206408	0.943330549	0.989731238	Bacteria.Actinobacteria.Coriobacteriia.Coriobacteriales.Coriobacteriaceae	LRRC40
25676	ENSG00000066557	rs6666941	0.024883794	0.001035147	0.507081602	0.894084958	0.31074129	-0.727233353	0.034060282	-0.010780451	0.135363769	0.211830532	0.051062984	0.080660987	0.035433837	0.0012376	0.99894297	0.998882343	Bacteria.Verrucomicrobia.Verrucomicrobiae.Verrucomicrobiales.Verrucomicrobiaceae.Akkermansia	LRRC40
25677	ENSG00000066557	rs6666941	0.012867739	0.000109601	0.201830057	0.160827448	0.374895371	-0.808670061	0.091720569	-0.155807535	0.146620655	0.196502171	0.071145566	0.109860339	0.031639938	0.000224007	0.898088617	0.869982542	Bacteria.Firmicutes.Clostridia.Clostridiales.Lachnospiraceae..Eubacterium..eligens.group	LRRC40
25678	ENSG00000066557	rs6666941	0.049268565	0.001164196	0.939793791	0.722083128	0.281560409	-0.688445054	0.006368279	0.04385142	0.140557507	0.202759952	0.083995039	0.12276498	0.070805005	0.001697842	0.846907486	0.839035972	Bacteria.Firmicutes.Clostridia.Clostridiales.Ruminococcaceae.Butyricicoccus	LRRC40
25679	ENSG00000066557	rs6666941	0.05700553	0.000294981	0.786098442	0.314112476	0.295443666	-0.777675891	0.019858759	-0.093423616	0.152512493	0.203439866	0.072879709	0.092100515	0.088486431	0.000722528	0.925895979	0.865969103	Bacteria.Firmicutes.Clostridia.Clostridiales.Ruminococcaceae.Ruminococcaceae.UCG.005	LRRC40
25680	ENSG00000066557	rs6666941	0.045876185	0.003228013	0.576476306	0.746173988	0.337979387	-0.756622722	0.038177685	-0.032274715	0.16608756	0.247520271	0.06801338	0.099292598	0.113855325	0.008818987	0.866913162	0.917344879	Bacteria.Firmicutes.Clostridia.Clostridiales.Ruminococcaceae.Ruminococcaceae.UCG.014	LRRC40
25681	ENSG00000066557	rs6666941	0.021220304	0.002058374	0.46691714	0.371648029	0.327194911	-0.871972267	-0.039212162	0.08459312	0.138619422	0.271744223	0.053587504	0.094042905	0.045097101	0.003230057	0.999507593	0.935584968	Bacteria.Firmicutes.Clostridia.Clostridiales.Lachnospiraceae.Lachnoclostridium	LRRC40
25682	ENSG00000066557	rs6666941	0.281885811	0.011850132	0.615344307	0.549500734	0.205389933	-0.619746183	-0.039879127	0.05721138	0.189306141	0.239436651	0.078991704	0.095098547	0.358165958	0.022831801	0.99946547	0.972078348	Bacteria.Firmicutes.Erysipelotrichia.Erysipelotrichales.Erysipelotrichaceae..Clostridium..innocuum.group	LRRC40
25683	ENSG00000066557	rs6666941	0.570012444	0.211220655	0.159063001	0.988018882	-0.198757247	-0.712933485	0.090826067	-0.001628685	0.348152816	0.564711086	0.063767703	0.108048354	0.902918225	0.501136012	0.998947111	0.997526682	Bacteria.Bacteroidetes	LRRC40
25684	ENSG00000066557	rs6666941	0.057728078	0.003470887	0.458133717	0.27616664	0.243744439	-0.620305776	0.052643842	-0.111520601	0.126200143	0.204594442	0.070539375	0.101561168	0.052619563	0.002484388	0.997048205	0.999513539	Bacteria.Firmicutes.Clostridia.Clostridiales.Lachnospiraceae.Dorea	LRRC40
25685	ENSG00000066557	rs6666941	0.393179553	0.011175162	0.121825247	0.253540468	0.131885015	-0.574506311	-0.07901878	0.084441415	0.153445072	0.220067746	0.050416898	0.07330975	0.315258403	0.017854668	0.999614985	0.99936283	Bacteria.Firmicutes.Clostridia.Clostridiales.Lachnospiraceae.Tyzzerella.4	LRRC40
25686	ENSG00000066557	rs6666941	0.034477543	0.000406737	0.265383633	0.249463421	0.263970613	-0.694915698	0.073797406	-0.098788066	0.122256424	0.186549149	0.065697537	0.085023363	0.035866891	0.000502028	0.941705538	0.917257386	Bacteria.Firmicutes.Clostridia.Clostridiales.Lachnospiraceae.Coprococcus.1	LRRC40
25687	ENSG00000066557	rs6666941	0.108911065	0.002464848	0.181430584	0.94365351	0.210865522	-0.769040685	-0.085342057	-0.009415757	0.129756717	0.244259743	0.063187403	0.132713076	0.106357407	0.00304891	0.998173674	0.999631787	Bacteria.Firmicutes.Bacilli.Bacillales	LRRC40
25688	ENSG00000066557	rs6666941	0.069942913	0.006668861	0.931585536	0.970065977	0.269037598	-0.705236957	0.00411143	-0.002995319	0.146043743	0.251739775	0.04770837	0.079518625	0.11037771	0.008188967	0.998302481	0.99762474	Bacteria.Proteobacteria.Gammaproteobacteria.Enterobacteriales.Enterobacteriaceae.Escherichia.Shigella	LRRC40
25689	ENSG00000066557	rs6666941	0.034411333	0.00027062	0.951857737	0.440491178	0.267359931	-0.720597019	0.003351602	-0.058493238	0.123779139	0.18723748	0.055303326	0.075372954	0.041627257	0.000302807	0.878379326	0.87724048	Bacteria.Fusobacteria.Fusobacteriia.Fusobacteriales	LRRC40
25690	ENSG00000066557	rs6666941	0.128835353	0.00151117	0.085906584	0.449956358	0.19742926	-0.680547799	0.10288164	-0.063832439	0.12836957	0.205557777	0.059009398	0.083989201	0.111237673	0.00171375	0.997466038	0.994193156	Bacteria.Bacteroidetes.Bacteroidia.Bacteroidales.Rikenellaceae	LRRC40
25691	ENSG00000066557	rs6666941	0.204468477	0.003568789	0.187311213	0.473329257	0.180972913	-0.643644516	-0.075773361	0.062715162	0.141208969	0.212966045	0.056869856	0.086958613	0.165712294	0.005009876	0.999305535	0.989974535	Bacteria.Proteobacteria.Gammaproteobacteria.Pseudomonadales.Pseudomonadaceae.Pseudomonas	LRRC40
25692	ENSG00000066557	rs6666941	0.346101527	0.048243962	0.618864218	0.844391538	0.193855994	-0.664884824	-0.037052513	0.023502537	0.204281998	0.330367181	0.074131725	0.119270049	0.516231647	0.097912475	0.998986731	0.998377846	Bacteria.Firmicutes.Clostridia.Clostridiales.Family.XI.Anaerococcus	LRRC40
25693	ENSG00000066557	rs6666941	0.060262616	0.000424369	0.167776212	0.535064291	0.238186641	-0.699521774	0.084815698	-0.055636798	0.124596611	0.188442565	0.060811886	0.089224132	0.064005402	0.000475069	0.761402052	0.975707333	Bacteria.Firmicutes.Clostridia.Clostridiales.Lachnospiraceae..Eubacterium..hallii.group	LRRC40
25694	ENSG00000066557	rs6666941	0.001981794	9.92E-05	0.016867949	0.84755087	0.411813405	-0.76532375	0.126262692	-0.014080059	0.127836509	0.1846771	0.051497801	0.072953293	0.007091338	0.000194094	0.332937584	0.990429916	Bacteria.Firmicutes.Negativicutes.Selenomonadales.Acidaminococcaceae.Phascolarctobacterium	LRRC40
25695	ENSG00000066557	rs6666941	0.034450956	0.000268751	0.950627089	0.439147198	0.267343969	-0.721064075	0.003435394	-0.058628345	0.123799896	0.187257591	0.055271218	0.075324365	0.041579302	0.000310652	0.86495021	0.8806471	Bacteria.Fusobacteria.Fusobacteriia.Fusobacteriales.Fusobacteriaceae.Fusobacterium	LRRC40
25696	ENSG00000066557	rs6666941	0.026497078	0.000513527	0.284453689	0.974035351	0.277098134	-0.684884259	-0.05583134	0.002708449	0.122084376	0.187462051	0.051736918	0.082900058	0.03088002	0.000522668	0.934169653	0.993341467	Bacteria.Bacteroidetes.Bacteroidia.Bacteroidales.Porphyromonadaceae.Parabacteroides	LRRC40
25697	ENSG00000066557	rs6666941	0.331120468	0.001162352	0.283795827	0.728602282	0.156407835	-0.71023484	0.080516293	0.032566002	0.159751366	0.209145992	0.074508835	0.093456367	0.234641746	0.001873665	0.999513786	0.973956069	Bacteria.Firmicutes.Erysipelotrichia.Erysipelotrichales.Erysipelotrichaceae	LRRC40
25698	ENSG00000066557	rs6666941	0.081515618	0.00087348	0.339289636	0.608138602	0.232241665	-0.684085536	-0.05515169	0.049551177	0.131284845	0.196170797	0.057297815	0.0961796	0.084576229	0.001246036	0.999550314	0.996901429	Bacteria.Proteobacteria.Gammaproteobacteria.Pseudomonadales	LRRC40
25699	ENSG00000066557	rs6666941	0.382442556	0.014500068	0.499368526	0.577997117	0.171734484	-0.952484643	-0.052506184	-0.071331146	0.195313813	0.379342674	0.077302729	0.127585909	0.479439065	0.040915936	0.999437234	0.984029265	Bacteria.Proteobacteria.Betaproteobacteria.Neisseriales.Neisseriaceae	LRRC40
25700	ENSG00000066557	rs6666941	0.037874939	0.002067981	0.589972654	0.890403215	0.329747211	-0.709549703	-0.035462671	0.010690784	0.155629113	0.221233249	0.065487285	0.077286343	0.085971959	0.005140743	0.925639372	0.924610727	Bacteria.Firmicutes.Negativicutes.Selenomonadales.Veillonellaceae	LRRC40
25701	ENSG00000066557	rs6666941	0.054646703	0.095025866	0.201026684	0.502730327	0.736332015	-1.158439293	-0.112434832	0.107461554	0.376363034	0.683945636	0.087055903	0.159462924	0.451715759	0.416032119	0.854958137	0.99665811	Bacteria.Proteobacteria	LRRC40
25702	ENSG00000066557	rs6666941	0.623893142	0.012894563	0.086636984	0.525890123	0.080697269	-0.60680692	0.135607489	-0.072729841	0.163801602	0.237394779	0.077964893	0.114054356	0.41180888	0.018527493	0.998793879	0.998019463	Bacteria.Firmicutes.Clostridia.Clostridiales.Lachnospiraceae.Blautia	LRRC40
25703	ENSG00000066557	rs6666941	0.344055729	0.058362492	0.354905419	0.747055949	0.164524109	-0.651459765	-0.083369734	0.048251473	0.172633907	0.338174669	0.089484694	0.148981266	0.340263173	0.057819407	0.998330087	0.999834196	Bacteria.Actinobacteria.Coriobacteriia.Coriobacteriales.Coriobacteriaceae.Collinsella	LRRC40
25704	ENSG00000066557	rs6666941	0.008942393	0.000137136	0.100418883	0.98170177	0.333834996	-0.746939219	0.085060608	-0.001686298	0.123916282	0.184428274	0.051051527	0.07324558	0.015375804	0.000239192	0.99994518	0.999865593	Bacteria.Bacteroidetes.Bacteroidia.Bacteroidales.Prevotellaceae	LRRC40
25705	ENSG00000066557	rs6666941	0.343595801	0.505943895	0.170205495	0.83934398	-0.634383661	-1.047618062	0.154792809	0.053184227	0.665015493	1.566371036	0.111628366	0.261304	0.999415694	0.833631241	0.990344402	0.976929885	Bacteria.Firmicutes	LRRC40
25706	ENSG00000066557	rs6666941	0.332215979	0.947959228	0.023667865	0.10193562	-0.251097189	-0.033361734	0.233469863	-0.276140542	0.257050816	0.509195588	0.100802805	0.166487008	0.693323913	0.636102777	0.99967607	0.999141757	Bacteria.Firmicutes.Negativicutes.Selenomonadales	LRRC40
25707	ENSG00000066557	rs6666941	0.032529023	0.001094968	0.691216231	0.913002053	0.271938166	-0.715509392	-0.02864312	0.01054518	0.124519796	0.209514503	0.071795841	0.096151711	0.039764003	0.000979843	0.800962109	0.983832211	Bacteria.Actinobacteria.Actinobacteria.Bifidobacteriales.Bifidobacteriaceae	LRRC40
25708	ENSG00000066557	rs6666941	0.702521065	0.184676158	0.141692625	0.175909856	0.069571739	-0.397669288	-0.129202276	0.178662291	0.181373779	0.296655504	0.086869213	0.130588238	0.496930498	0.11502732	0.999274386	0.998480911	Bacteria.Firmicutes.Clostridia.Clostridiales.Ruminococcaceae.Ruminococcaceae.UCG.013	LRRC40
25709	ENSG00000066557	rs6666941	0.326945073	0.002121295	0.062994555	0.442441472	0.138167348	-0.640801282	-0.097375539	0.062459616	0.139899116	0.200327844	0.051490167	0.080829937	0.238058649	0.00366221	0.897835197	0.997412515	Bacteria.Proteobacteria.Gammaproteobacteria.Enterobacteriales.Enterobacteriaceae.Citrobacter	LRRC40
25710	ENSG00000066557	rs6666941	0.045234536	0.006060892	0.659555626	0.84540399	0.317456135	-0.744824381	-0.020899972	0.015772477	0.155525485	0.262641182	0.047228817	0.080572856	0.100337518	0.008743008	0.982311357	0.965530807	Bacteria.Proteobacteria.Gammaproteobacteria.Enterobacteriales.Enterobacteriaceae	LRRC40
25711	ENSG00000066557	rs6666941	0.019337448	0.000155476	0.116062841	0.914668266	0.289456339	-0.739649273	-0.083904313	0.007279309	0.120724631	0.184303147	0.052688921	0.067674524	0.024092631	0.000195165	0.704209171	0.991134969	Bacteria.Proteobacteria.Gammaproteobacteria.Pasteurellales.Pasteurellaceae.Haemophilus	LRRC40
25712	ENSG00000066557	rs6666941	0.001803986	0.00021349	0.007781373	0.871851847	0.408839854	-0.753908998	-0.191582657	0.018277619	0.125698485	0.192350202	0.069786011	0.112870164	0.006407552	0.000323257	0.393581776	0.955303348	Bacteria.Firmicutes.Bacilli.Lactobacillales.Streptococcaceae	LRRC40
25713	ENSG00000066557	rs6666941	0.169745278	0.134783077	0.929121563	0.38227674	0.258025502	-0.478463406	-0.006688766	0.104203736	0.185870995	0.316011833	0.074910281	0.118469496	0.281301899	0.111063963	0.999469974	0.986131077	Bacteria.Bacteroidetes.Bacteroidia.Bacteroidales.Porphyromonadaceae.Barnesiella	LRRC40
25714	ENSG00000066557	rs6666941	0.023476262	0.000313453	0.482143534	0.797966893	0.290407309	-0.727998211	0.038999224	-0.024780834	0.125206838	0.191362046	0.055172714	0.096417918	0.028683486	0.000327118	0.996546716	0.99835739	Bacteria.Firmicutes.Clostridia.Clostridiales.Ruminococcaceae.Ruminococcaceae.UCG.002	LRRC40
25715	ENSG00000066557	rs6666941	0.540496341	0.490240694	0.132678792	0.649634188	-0.209630675	-0.434550811	0.107264192	-0.061058683	0.34071679	0.626331946	0.070455954	0.133796961	0.867242973	0.660628471	0.956359196	0.939156644	Bacteria.Firmicutes.Clostridia.Clostridiales.Ruminococcaceae	LRRC40
25716	ENSG00000066557	rs6666941	0.029664751	0.000412207	0.69297359	0.957822342	0.274037545	-0.701899081	-0.024053394	-0.004560338	0.123288697	0.188630697	0.060655604	0.085901869	0.033750388	0.000415076	0.998880039	0.998885873	Bacteria.Proteobacteria.Deltaproteobacteria.Desulfovibrionales.Desulfovibrionaceae.Bilophila	LRRC40
25717	ENSG00000066557	rs6666941	0.924817162	0.034794827	0.019850902	0.343093342	-0.016042075	-0.551144082	-0.186622575	0.109172724	0.169347171	0.25572245	0.078176927	0.114324324	0.474737483	0.040638512	0.988161388	0.950695192	Bacteria.Firmicutes.Bacilli.Lactobacillales.Carnobacteriaceae	LRRC40
25718	ENSG00000066557	rs6666941	0.236389312	0.006613559	0.470589821	0.793244068	0.195860905	-0.672104851	0.046773972	-0.024773364	0.163909451	0.239655402	0.064453823	0.094136627	0.26644606	0.009673191	0.952041951	0.931534808	Bacteria.Proteobacteria.Betaproteobacteria	LRRC40
25719	ENSG00000066557	rs6666941	0.015206544	0.000363531	0.267073422	0.998137482	0.310180065	-0.702369543	0.062571313	-0.000207824	0.12445041	0.186832437	0.055902679	0.08869301	0.029145194	0.000467461	0.674155294	0.932476478	Bacteria.Firmicutes.Clostridia.Clostridiales.Lachnospiraceae.Lachnospira	LRRC40
25720	ENSG00000066557	rs6666941	0.623586725	0.014691349	0.062121679	0.83408375	0.07769192	-0.691627719	-0.120121014	0.02626043	0.157561822	0.27601088	0.063300901	0.124873054	0.37447386	0.027445936	0.998201428	0.99782309	Bacteria.Firmicutes.Bacilli.Bacillales.Staphylococcaceae.Staphylococcus	LRRC40
25721	ENSG00000066557	rs6666941	0.369041523	0.009584854	0.432130601	0.335018521	0.171274219	-1.130314634	-0.068706331	-0.167283811	0.189366384	0.423618419	0.08692707	0.17225303	0.468134416	0.026786826	0.978154064	0.998920199	Bacteria.Firmicutes.Clostridia.Clostridiales.Lachnospiraceae..Eubacterium..ventriosum.group	LRRC40
25722	ENSG00000066557	rs6666941	0.620976816	0.691228705	0.012420425	0.013998783	-0.092121275	-0.117630761	0.19716576	-0.321228825	0.185427125	0.29486172	0.076705031	0.127244747	0.560743578	0.386664744	0.906525787	0.843424415	Bacteria.Firmicutes.Clostridia.Clostridiales.Lachnospiraceae.Lachnospiraceae.UCG.008	LRRC40
25723	ENSG00000066557	rs6666941	0.032550719	0.001101511	0.691581209	0.911185788	0.271906279	-0.715237423	-0.028607678	0.010768339	0.124521305	0.209552243	0.071796572	0.096170286	0.039862944	0.000984326	0.801829686	0.982907329	Bacteria.Actinobacteria.Actinobacteria.Bifidobacteriales.Bifidobacteriaceae.Bifidobacterium	LRRC40
25724	ENSG00000066557	rs6666941	0.248744022	0.190426369	0.845725524	0.216977799	0.237725638	-0.404566834	-0.01494192	0.134034407	0.204288076	0.305812859	0.076491161	0.107526454	0.359508726	0.162250443	0.984987993	0.971423926	Bacteria.Proteobacteria.Deltaproteobacteria.Desulfovibrionales.Desulfovibrionaceae.Desulfovibrio	LRRC40
25725	ENSG00000066557	rs6666941	0.03415496	0.000697997	0.832742693	0.547109993	0.282474592	-0.693101389	0.015781903	0.074810147	0.130583921	0.194805062	0.07443495	0.123608718	0.042471963	0.000612734	0.860968992	0.997649073	Bacteria.Firmicutes.Clostridia.Clostridiales.Ruminococcaceaencultured	LRRC40
25726	ENSG00000066557	rs6666941	0.376506515	0.197016007	0.021563858	0.575498134	-0.210769626	-0.494502396	0.150727171	-0.064299375	0.236723928	0.379436435	0.064032903	0.114255123	0.610028375	0.285919981	0.672928924	0.89747881	Bacteria.Firmicutes.Clostridia.Clostridiales.Lachnospiraceae..Eubacterium..rectale.group	LRRC40
25727	ENSG00000066557	rs6666941	0.070429793	0.004091935	0.716287095	0.650833254	0.32713666	-0.6821963	-0.036822009	-0.06467046	0.177898463	0.229322116	0.100885434	0.14223369	0.12847577	0.006750922	0.947972896	0.978088518	Bacteria.Actinobacteria	LRRC40
25728	ENSG00000066557	rs6666941	0.031547752	0.000837198	0.874063306	0.780348996	0.272240216	-0.693891997	-0.009673778	0.026596149	0.123923033	0.198218893	0.060796971	0.094984373	0.038693715	0.000863172	0.999334555	0.995088363	Bacteria.Firmicutes.Erysipelotrichia.Erysipelotrichales.Erysipelotrichaceae.Erysipelotrichaceae.UCG.003	LRRC40
25729	ENSG00000066557	rs6666941	0.050067531	0.000635972	0.830912347	0.630907028	0.265406692	-0.764829941	-0.013786042	-0.050886513	0.132972026	0.213220362	0.06430681	0.1054209	0.063472759	0.000646325	0.999989953	0.995249858	Bacteria.Firmicutes.Clostridia.Clostridiales.Christensenellaceae	LRRC40
25730	ENSG00000066557	rs6666941	0.028517991	0.000384328	0.869820649	0.940868236	0.278416018	-0.71081148	-0.010435152	0.006423634	0.124336757	0.189934106	0.063425902	0.086267618	0.036883091	0.000442394	0.938686629	0.963858075	Bacteria.Proteobacteria.Deltaproteobacteria	LRRC40
25731	ENSG00000066557	rs6666941	0.025879733	0.000505115	0.992572232	0.396514268	0.279525465	-0.689218108	0.000448704	-0.060415652	0.12262799	0.188385227	0.048016424	0.070792564	0.028150864	0.000523795	0.965700176	0.932629835	Bacteria.Firmicutes.Negativicutes.Selenomonadales.Veillonellaceae.Dialister	LRRC40
25732	ENSG00000066557	rs6666941	0.071323182	0.002686288	0.51022645	0.494910293	0.389236906	-0.848045837	0.052850765	-0.068741322	0.212357374	0.27186164	0.079825585	0.100158078	0.183515282	0.010197733	0.996423631	0.969977496	Bacteria.Bacteroidetes.Bacteroidia.Bacteroidales.Prevotellaceae.Prevotella.7	LRRC40
25733	ENSG00000066557	rs6666941	0.417132238	0.00159551	0.230011286	0.808224763	0.134134693	-0.694185552	0.093370274	0.023015931	0.164273228	0.210809132	0.077067904	0.094446553	0.285619192	0.002922136	0.993501001	0.954085234	Bacteria.Firmicutes.Erysipelotrichia.Erysipelotrichales	LRRC40
25734	ENSG00000066557	rs6666941	0.99741658	0.338769565	0.222290053	0.267851611	0.000831842	-0.351296103	0.071296797	-0.09842626	0.255941013	0.364570623	0.057866942	0.088080827	0.826285147	0.372453356	0.999785669	0.999420701	Bacteria.Firmicutes.Clostridia.Clostridiales.Ruminococcaceae.Faecalibacterium	LRRC40
25735	ENSG00000066557	rs6666941	0.225420406	0.014088695	0.648938089	0.777113664	0.217586179	-0.655340171	-0.034824237	0.029337063	0.177811701	0.25984714	0.076147391	0.103211021	0.236904124	0.016219381	0.978005773	0.990305231	Bacteria.Firmicutes.Clostridia.Clostridiales.Ruminococcaceae.Ruminococcus.1	LRRC40
25736	ENSG00000066557	rs6666941	0.748935958	0.19452201	0.028363317	0.056030049	0.049566784	-0.34646095	-0.129474196	0.190221712	0.154229779	0.264344911	0.057762909	0.097797377	0.443283635	0.105817975	0.696389402	0.926870238	Bacteria.Firmicutes.Clostridia.Clostridiales.Lachnospiraceae.Lachnospiraceae.UCG.010	LRRC40
25737	ENSG00000066557	rs6666941	0.02980538	0.004585416	0.402926108	0.721827447	0.364272299	-0.688087372	0.04798498	0.029625259	0.164031322	0.234443077	0.057001154	0.082858284	0.064005176	0.006737067	0.998735039	0.999709092	Bacteria.Bacteroidetes.Bacteroidia.Bacteroidales.Prevotellaceae.Prevotella.9	LRRC40
25738	ENSG00000066557	rs6666941	0.192793258	0.001000163	0.437551072	0.980888062	0.199478799	-0.673764066	-0.044966399	0.00183444	0.15160262	0.195629432	0.05756988	0.076287158	0.167358492	0.002025643	0.995652601	0.998796681	Bacteria.Firmicutes.Clostridia.Clostridiales.Clostridiaceae.1	LRRC40
25739	ENSG00000066557	rs6666941	0.947451781	0.818236051	0.234309858	0.025087106	0.015962716	-0.07685834	-0.102597913	0.264084525	0.241280571	0.333105243	0.085476227	0.115207037	0.551422712	0.465566373	0.533455391	0.497719177	Bacteria.Firmicutes.Erysipelotrichia.Erysipelotrichales.Erysipelotrichaceae.Holdemanella	LRRC40
25740	ENSG00000066557	rs6666941	0.402660135	0.001765431	0.143707904	0.55224303	0.128274028	-0.887613024	-0.0946614	-0.065967837	0.152289583	0.272301088	0.063972873	0.110413346	0.334106155	0.004027392	0.970727297	0.997803387	Bacteria.Actinobacteria.Actinobacteria.Micrococcales	LRRC40
25741	ENSG00000066557	rs6666941	0.01180225	0.00187674	0.200156682	0.580755092	0.377633542	-0.781437526	0.070734077	-0.046936551	0.145810622	0.241223919	0.054660833	0.084566835	0.031421878	0.003496223	0.806713785	0.828695938	Bacteria.Firmicutes.Clostridia.Clostridiales.Lachnospiraceae.Tyzzerella	LRRC40
25742	ENSG00000066557	rs6666941	0.061166568	0.008870909	0.745990411	0.886866558	0.314121438	-0.678125044	0.022118283	0.014052544	0.16491142	0.25143578	0.067995538	0.098392591	0.163330254	0.017539635	0.997152221	0.990360691	Bacteria.Firmicutes.Clostridia.Clostridiales.Family.XI	LRRC40
25743	ENSG00000066557	rs6666941	0.51002028	0.210985924	0.011171211	0.128613847	-0.129128125	-0.363892391	-0.187703779	0.153829894	0.194939267	0.288087421	0.071897264	0.099962066	0.42561928	0.159949162	0.999586829	0.996426659	Bacteria.Firmicutes.Negativicutes.Selenomonadales.Veillonellaceae.Megasphaera	LRRC40
25744	ENSG00000066557	rs6666941	0.002686497	0.000295378	0.010963199	0.938525068	0.386177301	-0.732767243	-0.182127366	0.008748384	0.123799537	0.191712103	0.069572056	0.113001608	0.008454016	0.00043447	0.341825733	0.92674813	Bacteria.Firmicutes.Bacilli.Lactobacillales.Streptococcaceae.Streptococcus	LRRC40
25745	ENSG00000066557	rs6666941	0.112382232	0.001739853	0.942445668	0.986236102	0.286059722	-0.710556208	0.005908214	0.001733335	0.17778351	0.217662439	0.08152438	0.10009541	0.187113396	0.005418668	0.948231143	0.948873643	Bacteria.Firmicutes.Clostridia.Clostridiales.Lachnospiraceae..Eubacterium..xylanophilum.group	LRRC40
25746	ENSG00000066557	rs6666941	0.058043159	0.000725925	0.572346426	0.65524182	0.251983086	-0.689103127	0.03763393	-0.042075546	0.130634491	0.194354003	0.066323344	0.093808218	0.062546863	0.000921297	0.892732097	0.908786274	Bacteria.Firmicutes.Clostridia.Clostridiales.Lachnospiraceaencultured	LRRC40
25747	ENSG00000066557	rs6666941	0.08876473	0.00155274	0.098029196	0.464748163	0.217767817	-0.654926561	-0.076877939	0.057066045	0.12606342	0.198350777	0.045808594	0.077606827	0.082121265	0.001450893	0.546360053	0.839286435	Bacteria.Proteobacteria.Betaproteobacteria.Burkholderiales.Alcaligenaceae.Sutterella	LRRC40
25748	ENSG00000066557	rs6666941	0.043018972	0.000587533	0.691708827	0.318095808	0.31007938	-0.858089598	0.02614374	-0.111109516	0.150281512	0.237584558	0.065641502	0.110448248	0.076651938	0.001251106	0.901009978	0.924960833	Bacteria.Firmicutes.Clostridia.Clostridiales.Ruminococcaceae.Ruminococcus.2	LRRC40
25749	ENSG00000066557	rs6666941	0.570038261	0.21122607	0.159075883	0.988018568	-0.198745022	-0.712930132	0.090824186	-0.001628755	0.348154764	0.564715209	0.063768382	0.108050135	0.90140863	0.500699609	0.998912436	0.99755452	Bacteria.Bacteroidetes.Bacteroidia.Bacteroidales	LRRC40
25750	ENSG00000066557	rs6666941	0.02956798	0.000399273	0.943232483	0.863262413	0.275496203	-0.706832872	0.004529011	-0.014795083	0.123868667	0.189460428	0.063361174	0.085572219	0.033001318	0.000439298	0.978475352	0.961745829	Bacteria.Proteobacteria.Deltaproteobacteria.Desulfovibrionales.Desulfovibrionaceae	LRRC40
25751	ENSG00000066557	rs6666941	0.050627686	0.000628056	0.830246243	0.623360301	0.26498837	-0.768186252	-0.013852761	-0.051064008	0.133095606	0.213922931	0.064360485	0.103491892	0.06482024	0.000638737	0.999417824	0.997023453	Bacteria.Firmicutes.Clostridia.Clostridiales.Christensenellaceae.Christensenellaceae.R.7.group	LRRC40
25752	ENSG00000066557	rs6666941	0.073282435	0.066570591	0.532838245	0.313826318	0.240052944	-0.51679669	-0.037611588	0.110514217	0.131891843	0.277042863	0.059988932	0.108884167	0.083087309	0.033912132	0.998970432	0.998994847	Bacteria.Firmicutes.Erysipelotrichia.Erysipelotrichales.Erysipelotrichaceae.Erysipelatoclostridium	LRRC40
25753	ENSG00000066557	rs6666941	0.183846432	0.044262378	0.908927808	0.075403627	0.232824728	-0.491776497	-0.009200157	0.190856036	0.173351309	0.239799665	0.080119185	0.105651222	0.200562262	0.027737688	0.838428925	0.961152204	Bacteria.Bacteroidetes.Bacteroidia.Bacteroidales.Porphyromonadaceae.Odoribacter	LRRC40
25754	ENSG00000066557	rs6666941	0.010152536	0.003918353	0.165560245	0.301656663	0.414481614	-0.937395798	0.113861698	-0.158772438	0.156601859	0.313518271	0.081205825	0.15251364	0.047081113	0.007305167	0.999550585	0.936752671	Bacteria.Firmicutes.Clostridia.Clostridiales.Lachnospiraceae.Lachnospiraceae.ND3007.group	LRRC40
25755	ENSG00000066557	rs6666941	0.410496277	0.010299762	0.220246554	0.767834289	0.134631109	-0.838624256	-0.081839143	-0.037184254	0.162542681	0.317501784	0.066126905	0.125441234	0.461007445	0.022659498	0.999028109	0.997798285	Bacteria.Actinobacteria.Actinobacteria.Micrococcales.Micrococcaceae	LRRC40
25756	ENSG00000066557	rs6666941	0.933109179	0.11101095	0.077200373	0.324235535	0.015931361	-0.474167776	-0.149102377	0.123016676	0.1890863	0.293543094	0.083056179	0.12385778	0.564483779	0.080504335	0.998768023	0.966036633	Bacteria.Firmicutes.Clostridia.Clostridiales.Ruminococcaceae.Ruminococcaceae.NK4A214.group	LRRC40
25757	ENSG00000066557	rs6666941	0.190610568	0.569146915	0.050780429	0.714502483	-0.611207929	-0.449328955	0.180250031	-0.05557009	0.462207758	0.785299105	0.090595732	0.151255789	0.743352806	0.658942289	0.872649233	0.855370401	Bacteria.Firmicutes.Clostridia.Clostridiales.Lachnospiraceae	LRRC40
25758	ENSG00000066557	rs6666941	0.028259033	0.001274077	0.010382519	0.054805536	0.263162132	-0.640699606	0.217683283	-0.259349215	0.117325382	0.190330471	0.082508408	0.13265119	0.026273913	0.001004482	0.825365263	0.956901174	Bacteria.Firmicutes.Clostridia.Clostridiales.Ruminococcaceae.Ruminiclostridium.5	LRRC40
25759	ENSG00000066557	rs6666941	0.143226084	0.003155359	0.963339169	0.955465328	0.269890767	-0.703149525	-0.003697731	0.005216934	0.182171182	0.229441817	0.08014412	0.093063916	0.228231424	0.010253237	0.971574102	0.982268474	Bacteria.Firmicutes.Clostridia.Clostridiales.Ruminococcaceae.Ruminiclostridium.6	LRRC40
25760	ENSG00000066557	rs6666941	0.532328119	0.076543852	0.111549686	0.255375413	0.101400092	-0.493529444	-0.128240945	0.138750086	0.161527182	0.274290801	0.079512177	0.120929954	0.397623009	0.056644562	0.950146129	0.992258538	Bacteria.Firmicutes.Clostridia.Clostridiales.Ruminococcaceae.Ruminiclostridium.9	LRRC40
25761	ENSG00000066557	rs6666941	0.020026711	0.000244957	0.247308581	0.749556622	0.292468989	-0.723590538	0.057860555	-0.023081626	0.122697906	0.186567385	0.049569899	0.072004078	0.027250989	0.000360739	0.965051959	0.991974206	Bacteria.Proteobacteria.Betaproteobacteria.Burkholderiales.Alcaligenaceae.Parasutterella	LRRC40
25762	ENSG00000066557	rs6666941	0.015426891	0.012480747	0.209191578	0.977413438	0.455813962	-0.693327635	0.091377443	-0.002889617	0.18329394	0.269925338	0.072054415	0.101677748	0.076032295	0.028268177	0.65435903	0.917273708	Bacteria.Firmicutes.Erysipelotrichia.Erysipelotrichales.Erysipelotrichaceae.Faecalitalea	LRRC40
25763	ENSG00000066557	rs6666941	0.039557429	0.001128992	0.790382895	0.174583939	0.262686191	-0.650812681	0.014794988	-0.126627475	0.125090297	0.19112029	0.055433935	0.092266922	0.040104318	0.001250127	0.996033175	0.930019817	Bacteria.Firmicutes.Clostridia.Clostridiales.Lachnospiraceae.Lachnospiraceae.NK4A136.group	LRRC40
25764	ENSG00000066557	rs6666941	0.010779517	0.00029414	0.164385243	0.16976053	0.426052318	-0.90232667	0.150398375	-0.185663917	0.162355315	0.235995359	0.106961389	0.133749523	0.038388588	0.001042239	0.731049532	0.987554159	Bacteria.Firmicutes.Clostridia.Clostridiales.Family.XIII	LRRC40
25765	ENSG00000066557	rs6666941	0.051752855	0.002043242	0.812398829	0.807738378	0.298733657	-0.695410939	0.015843344	0.030594097	0.150794234	0.216554319	0.066489234	0.125219716	0.087488236	0.003497312	0.918487295	0.99827201	Bacteria.Firmicutes.Clostridia.Clostridiales.Ruminococcaceae..Eubacterium..coprostanoligenes.group	LRRC40
25766	ENSG00000066557	rs6666941	0.085947647	0.000722151	0.734019645	0.807641812	0.248001668	-0.729583222	0.018554856	0.01879769	0.142264343	0.205675989	0.054377504	0.07689835	0.107988982	0.001600758	0.943988959	0.949742674	Bacteria.Proteobacteria.Betaproteobacteria.Burkholderiales.Alcaligenaceae	LRRC40
25767	ENSG00000066557	rs6666941	0.166112329	0.001093635	0.737140182	0.531244937	0.228027564	-0.808644258	-0.022219018	-0.062011417	0.162843951	0.236759032	0.065919803	0.098521046	0.235940538	0.003578824	0.999814869	0.941623084	Bacteria.Actinobacteria.Actinobacteria.Corynebacteriales.Corynebacteriaceae	LRRC40
25768	ENSG00000066557	rs6666941	0.142415276	0.002856902	0.637789937	0.923939249	0.229429573	-0.72602355	0.028429871	0.008934356	0.154541561	0.234313963	0.060108327	0.093223039	0.172295582	0.005465098	0.970184809	0.956630947	Bacteria.Proteobacteria.Betaproteobacteria.Burkholderiales	LRRC40
25769	ENSG00000066557	rs6666941	0.851892588	0.038135851	0.013305461	0.31045204	-0.031466776	-0.537344253	-0.19291682	0.115025802	0.167878675	0.253963255	0.075830023	0.112535548	0.449554028	0.045848698	0.963485106	0.971945944	Bacteria.Firmicutes.Bacilli.Lactobacillales.Carnobacteriaceae.Granulicatella	LRRC40
25770	ENSG00000066557	rs6666941	0.361600123	0.064595307	0.801382888	0.827578445	0.224488675	-0.802326732	0.021071199	0.02979572	0.244355864	0.426888656	0.083426058	0.136256064	0.58475381	0.143341643	0.996108676	0.998901623	Bacteria.Firmicutes.Clostridia.Clostridiales.Lachnospiraceae..Ruminococcus..gnavus.group	LRRC40
25771	ENSG00000066557	rs6666941	0.101447821	0.000103931	0.186943246	0.56383876	0.209089969	-0.840006392	0.076861994	0.045026315	0.125878475	0.203355695	0.057638142	0.077621449	0.111979206	0.000249963	0.809888614	0.91793751	Bacteria.Firmicutes.Clostridia.Clostridiales.Lachnospiraceae.Roseburia	LRRC40
25772	ENSG00000066557	rs6666941	0.27518219	0.00392051	0.231113847	0.808542943	0.166007687	-0.770686855	0.072021297	0.026046168	0.150869774	0.257777847	0.059588737	0.107062455	0.236252346	0.005772527	0.934703809	0.969189617	Bacteria.Firmicutes.Clostridia.Clostridiales.Ruminococcaceae.Subdoligranulum	LRRC40
25773	ENSG00000066557	rs6666941	0.019004715	0.000176016	0.119131595	0.868809156	0.290976496	-0.733938747	-0.083204524	0.01137091	0.121009302	0.184561216	0.052696526	0.06857574	0.024164802	0.000209291	0.692394497	0.937217323	Bacteria.Proteobacteria.Gammaproteobacteria.Pasteurellales.Pasteurellaceae	LRRC40
25774	ENSG00000066651	rs35589496	0.008953633	0.005687014	0.526047967	0.783992052	-0.679111378	0.463802777	0.066784634	-0.018270467	0.252123079	0.1622424	0.104771208	0.066380236	0.017261844	0.003205656	0.799312573	0.87724048	Bacteria.Fusobacteria.Fusobacteriia.Fusobacteriales	TRMT11
25775	ENSG00000066651	rs35589496	0.229721322	0.140820844	0.801221993	0.983032374	-0.609102908	0.467320001	0.04008372	0.002209437	0.502437825	0.313503563	0.158570037	0.10349565	0.386999038	0.16167359	0.999437234	0.999779617	Bacteria.Proteobacteria.Betaproteobacteria.Neisseriales.Neisseriaceae	TRMT11
25776	ENSG00000066651	rs35589496	0.342658166	0.380671849	0.986956907	0.923285167	-0.736186604	0.434897964	0.003004539	0.011028471	0.770225916	0.492763069	0.183093315	0.114089297	0.695385348	0.600109239	0.936136172	0.99665811	Bacteria.Proteobacteria	TRMT11
25777	ENSG00000066651	rs35589496	0.000198148	0.000135921	0.019532177	0.016002493	-1.206172324	0.787683765	0.358450436	-0.228449609	0.3060097	0.194363727	0.149750193	0.092396965	0.002200363	0.000427938	0.99786128	0.999462671	Bacteria.Firmicutes.Clostridia.Clostridiales.Lachnospiraceae.Anaerostipes	TRMT11
25778	ENSG00000066651	rs35589496	0.012596439	0.012873776	0.896838779	0.872865354	-0.71004473	0.468260034	-0.0151666	0.011938405	0.276813688	0.183148219	0.116526197	0.074316419	0.024433617	0.010722222	0.912711921	0.996759562	Bacteria.Bacteroidetes.Bacteroidia.Bacteroidales.Porphyromonadaceae	TRMT11
25779	ENSG00000066651	rs35589496	0.052753182	0.043661772	0.115502517	0.113105542	-3.672926396	2.134497911	0.49714704	-0.27896549	1.862137423	1.037775757	0.311701768	0.173730153	0.927722996	0.44690566	0.996576058	0.712338534	Bacteria.Firmicutes.Clostridia.Clostridiales	TRMT11
25780	ENSG00000066651	rs35589496	0.091234215	0.114760247	0.449678991	0.540219856	-1.25017221	0.755119617	0.114966245	-0.059495069	0.729417011	0.472461139	0.151176887	0.09663231	0.651660993	0.375944299	0.956359196	0.939156644	Bacteria.Firmicutes.Clostridia.Clostridiales.Ruminococcaceae	TRMT11
25781	ENSG00000066651	rs35589496	0.001197059	0.000951862	0.169394189	0.138861097	-0.890268089	0.607353482	-0.13226207	0.099886659	0.262895344	0.175542037	0.095196675	0.066673161	0.004268428	0.001164496	0.998409995	0.996467843	Bacteria.Verrucomicrobia	TRMT11
25782	ENSG00000066651	rs35589496	0.290956926	0.295537215	0.692304093	0.551584192	-0.552610861	0.332686541	0.070876687	-0.065958047	0.51910068	0.315517311	0.178319957	0.110213722	0.442409711	0.222428607	0.996483139	0.871714585	Bacteria.Bacteroidetes.Bacteroidia.Bacteroidales.Porphyromonadaceae.Butyricimonas	TRMT11
25783	ENSG00000066651	rs35589496	0.001922517	0.002018662	0.218935207	0.327708226	-0.792373116	0.51433686	-0.192430621	0.098156195	0.245204031	0.159966411	0.155039308	0.099544539	0.006198654	0.001407352	0.744318894	0.989653534	Bacteria.Firmicutes.Clostridia.Clostridiales.Ruminococcaceaencultured	TRMT11
25784	ENSG00000066651	rs35589496	0.027728234	0.013031182	0.589970145	0.984132018	-0.646999811	0.481790226	0.051721952	0.001301894	0.287440391	0.188784258	0.095511905	0.065210854	0.053791683	0.014303016	0.892938782	0.878286229	Bacteria.Firmicutes.Clostridia.Clostridiales.Lachnospiraceae.Tyzzerella	TRMT11
25785	ENSG00000066651	rs35589496	0.012324746	0.011801088	0.82259737	0.925024849	-0.768678039	0.498157061	0.035571658	-0.009951613	0.298702138	0.192343987	0.158026361	0.105345483	0.030244437	0.008564174	0.686747984	0.910444892	Bacteria.Firmicutes.Bacilli.Lactobacillales	TRMT11
25786	ENSG00000066651	rs35589496	0.074372701	0.071958894	0.283960719	0.292023246	-1.726324424	1.099741482	0.182631292	-0.111881842	0.952169784	0.601369338	0.169063251	0.105331851	0.77205414	0.351842139	0.998947111	0.981145089	Bacteria.Bacteroidetes	TRMT11
25787	ENSG00000066651	rs35589496	0.064840692	0.060356874	0.694002397	0.619025358	-0.638271613	0.412808319	-0.065673813	0.054862745	0.339920647	0.216023526	0.166197388	0.109815571	0.105359233	0.042016902	0.800762015	0.982679299	Bacteria.Firmicutes.Bacilli	TRMT11
25788	ENSG00000066651	rs35589496	0.052871339	0.043705814	0.610450411	0.61589106	-0.625831441	0.417736418	0.110332552	-0.073091856	0.317453182	0.203143935	0.215547928	0.145003501	0.095048524	0.036306576	0.943330549	0.989731238	Bacteria.Actinobacteria.Coriobacteriia.Coriobacteriales.Coriobacteriaceae	TRMT11
25789	ENSG00000066651	rs35589496	0.004554942	0.003572797	0.292665672	0.319562195	-0.968050318	0.621635285	-0.132282046	0.076499909	0.329568134	0.205710105	0.124705045	0.076277149	0.019788715	0.005385506	0.93259523	0.997412515	Bacteria.Proteobacteria.Gammaproteobacteria.Enterobacteriales.Enterobacteriaceae.Citrobacter	TRMT11
25790	ENSG00000066651	rs35589496	0.031073955	0.051519788	0.768063066	0.531175166	-0.665800431	0.398675432	-0.028158375	0.0392514	0.302192755	0.201036225	0.095088926	0.062350294	0.081769623	0.039488986	0.99491143	0.965530807	Bacteria.Proteobacteria.Gammaproteobacteria.Enterobacteriales.Enterobacteriaceae	TRMT11
25791	ENSG00000066651	rs35589496	0.001854846	0.002394885	0.152018357	0.156159091	-1.050310285	0.715150915	-0.178613693	0.123622361	0.323834685	0.226446689	0.123250348	0.086179694	0.016836713	0.006268487	0.999814869	0.907533519	Bacteria.Actinobacteria.Actinobacteria.Corynebacteriales.Corynebacteriaceae	TRMT11
25792	ENSG00000066651	rs35589496	0.000844151	0.001676556	0.073414597	0.177735187	-1.133845779	0.690062634	0.272899967	-0.135736784	0.324139597	0.210597647	0.150009556	0.099638143	0.006104134	0.002481639	0.999513786	0.866259405	Bacteria.Firmicutes.Erysipelotrichia.Erysipelotrichales.Erysipelotrichaceae	TRMT11
25793	ENSG00000066651	rs35589496	0.005457213	0.002986731	0.328448228	0.892364449	-0.69105942	0.482966317	0.082103015	-0.007759334	0.240501193	0.156635656	0.083392711	0.057122838	0.010999871	0.002733749	0.99994518	0.999865593	Bacteria.Bacteroidetes.Bacteroidia.Bacteroidales.Prevotellaceae	TRMT11
25794	ENSG00000066651	rs35589496	0.019759729	0.071285763	0.961241687	0.392702983	-0.711135979	0.368630526	0.004360837	-0.054370757	0.297667923	0.20108782	0.089397473	0.063195051	0.067512601	0.060653302	0.999614985	0.99936283	Bacteria.Firmicutes.Clostridia.Clostridiales.Lachnospiraceae.Tyzzerella.4	TRMT11
25795	ENSG00000066651	rs35589496	0.00928409	0.009177576	0.982208187	0.931592519	-0.73136299	0.477875415	0.003550797	0.009401085	0.27288521	0.178019331	0.158622182	0.109099851	0.019679241	0.005623666	0.783117348	0.955303348	Bacteria.Firmicutes.Bacilli.Lactobacillales.Streptococcaceae	TRMT11
25796	ENSG00000066651	rs35589496	0.00387549	0.002758487	0.853463324	0.901652378	-0.724635579	0.487923972	-0.024660152	-0.011008355	0.24204991	0.156867903	0.132991636	0.088740963	0.009023987	0.002305215	0.763905069	0.998332705	Bacteria.Firmicutes.Negativicutes.Selenomonadales.Veillonellaceae.Veillonella	TRMT11
25797	ENSG00000066651	rs35589496	9.82E-05	0.000132869	0.007056536	0.008308796	-1.590936352	1.043045472	-0.482257972	0.304756008	0.383609297	0.25695414	0.173413917	0.111993472	0.004722181	0.001601533	0.968970412	0.998920199	Bacteria.Firmicutes.Clostridia.Clostridiales.Lachnospiraceae..Eubacterium..ventriosum.group	TRMT11
25798	ENSG00000066651	rs35589496	0.008220625	0.005073513	0.781448411	0.643103612	-0.762337473	0.523415805	-0.043762125	0.049077255	0.279744263	0.180531646	0.157097552	0.105428402	0.022873775	0.005153906	0.998173674	0.994266973	Bacteria.Firmicutes.Bacilli.Bacillales	TRMT11
25799	ENSG00000066651	rs35589496	0.113798692	0.099450811	0.720079032	0.607873995	-0.626419438	0.396978541	0.064698772	-0.056521845	0.390877082	0.237564731	0.17977412	0.109628734	0.177579615	0.080494949	0.988161388	0.950695192	Bacteria.Firmicutes.Bacilli.Lactobacillales.Carnobacteriaceae	TRMT11
25800	ENSG00000066651	rs35589496	0.001415203	0.001240268	0.085545412	0.095887204	-0.804151002	0.537894353	-0.214444744	0.128850714	0.241331534	0.159378586	0.122853231	0.076276034	0.00488417	0.000987709	0.514927569	0.865284976	Bacteria.Firmicutes.Clostridia.Clostridiales.Peptostreptococcaceae	TRMT11
25801	ENSG00000066651	rs35589496	0.10234311	0.096749392	0.441977316	0.419449413	-1.324845213	0.896420505	0.114633858	-0.078479829	0.79972745	0.532061385	0.148197936	0.096595471	0.683309047	0.340051001	0.99911693	0.98634337	Bacteria.Bacteroidetes.Bacteroidia.Bacteroidales.Bacteroidaceae.Bacteroides	TRMT11
25802	ENSG00000066651	rs35589496	0.003292688	0.006783819	0.651669217	0.959230029	-0.753689034	0.464985764	-0.039349255	0.002995953	0.247110686	0.166347635	0.086766021	0.058384312	0.015245659	0.007991189	0.99830237	0.997282036	Bacteria.Firmicutes.Clostridia.Clostridiales.Clostridiaceae.1.Clostridium.sensu.stricto.1	TRMT11
25803	ENSG00000066651	rs35589496	0.00366281	0.003608216	0.808377684	0.574460163	-0.727516346	0.472515327	0.039068474	-0.055494333	0.241434905	0.156540151	0.160449179	0.098341231	0.009064951	0.002423849	0.8372135	0.963320761	Bacteria.Actinobacteria.Actinobacteria.Bifidobacteriales.Bifidobacteriaceae	TRMT11
25804	ENSG00000066651	rs35589496	0.0495943	0.02767066	0.148445544	0.221211365	-0.540467652	0.386814389	-0.245070941	0.129810781	0.270204469	0.171782784	0.167609954	0.105110472	0.069736984	0.017695766	0.532065716	0.880307361	Bacteria.Actinobacteria.Actinobacteria	TRMT11
25805	ENSG00000066651	rs35589496	0.004723261	0.004096619	0.913720574	0.985293614	-0.736052218	0.483908833	0.016793416	0.001792473	0.251679134	0.162689062	0.154403951	0.096876063	0.010271183	0.002821015	0.998170326	0.999513539	Bacteria.Firmicutes.Clostridia.Clostridiales.Lachnospiraceae.Dorea	TRMT11
25806	ENSG00000066651	rs35589496	0.014726392	0.013280693	0.449272402	0.472547386	-0.950819955	0.624287236	-0.111968122	0.073970442	0.379587938	0.245320202	0.147101885	0.102383058	0.063521749	0.025874348	0.998201428	0.99782309	Bacteria.Firmicutes.Bacilli.Bacillales.Staphylococcaceae.Staphylococcus	TRMT11
25807	ENSG00000066651	rs35589496	0.015182217	0.029184636	0.406941283	0.126893435	-0.668999077	0.376504461	0.080796685	-0.095874737	0.268348609	0.168869384	0.096806279	0.06201587	0.051847951	0.028798006	0.879411572	0.926870238	Bacteria.Firmicutes.Clostridia.Clostridiales.Lachnospiraceae.Lachnospiraceae.UCG.010	TRMT11
25808	ENSG00000066651	rs35589496	0.294196298	0.216388639	0.489112635	0.590720553	-0.470157615	0.348056627	0.104301728	-0.051640062	0.444646917	0.278859635	0.149941914	0.095553882	0.354172748	0.149244703	0.999469974	0.986131077	Bacteria.Bacteroidetes.Bacteroidia.Bacteroidales.Porphyromonadaceae.Barnesiella	TRMT11
25809	ENSG00000066651	rs35589496	0.003332518	0.002796548	0.624580939	0.670709988	-0.742989007	0.489421243	0.074354346	-0.03954534	0.24393274	0.157584902	0.151226854	0.092594355	0.007362668	0.002225848	0.98670933	0.942185599	Bacteria.Firmicutes.Clostridia.Clostridiales.Lachnospiraceae.Coprococcus.1	TRMT11
25810	ENSG00000066651	rs35589496	0.034680355	0.018276424	0.254079243	0.40372157	-0.579298187	0.407084114	0.123977348	-0.057151171	0.268610066	0.168208456	0.107757201	0.068005182	0.042051133	0.009511674	0.607190578	0.957040409	Bacteria.Firmicutes.Negativicutes.Selenomonadales.Acidaminococcaceae	TRMT11
25811	ENSG00000066651	rs35589496	0.004328473	0.00464383	0.545830906	0.917718789	-0.852526603	0.52403087	-0.103834008	0.011532886	0.288482462	0.178817419	0.171017148	0.111209728	0.014612532	0.004709148	0.812173554	0.869251317	Bacteria.Firmicutes.Clostridia.Clostridiales.Ruminococcaceae.Butyricicoccus	TRMT11
25812	ENSG00000066651	rs35589496	0.033977479	0.07365973	0.590675148	0.786531004	-0.869489139	0.546471129	-0.075652841	0.029860471	0.40154012	0.300650194	0.139969562	0.109812729	0.10070653	0.067748787	0.902287988	0.937237055	Bacteria.Firmicutes.Clostridia.Clostridiales.Lachnospiraceae..Eubacterium..xylanophilum.group	TRMT11
25813	ENSG00000066651	rs35589496	0.016054246	0.011588612	0.753556149	0.981034099	-0.692652331	0.471220704	0.033838699	-0.001735326	0.280288115	0.181460157	0.107334606	0.072721149	0.030236117	0.006624787	0.829488606	0.932476478	Bacteria.Firmicutes.Clostridia.Clostridiales.Lachnospiraceae.Lachnospira	TRMT11
25814	ENSG00000066651	rs35589496	0.022565488	0.031573565	0.743184983	0.541067456	-0.675023764	0.417328582	-0.030400838	0.038194998	0.289025318	0.189996737	0.092399123	0.062166975	0.055838658	0.02506507	0.998302481	0.99762474	Bacteria.Proteobacteria.Gammaproteobacteria.Enterobacteriales.Enterobacteriaceae.Escherichia.Shigella	TRMT11
25815	ENSG00000066651	rs35589496	0.015896565	0.010065584	0.378367123	0.282750913	-1.030127676	0.712159506	-0.12258696	0.102627529	0.41620002	0.268744964	0.138223659	0.094762599	0.061493723	0.018973201	0.833668443	0.883776723	Bacteria.Firmicutes.Clostridia.Clostridiales.Ruminococcaceae.Ruminococcaceae.UCG.014	TRMT11
25816	ENSG00000066651	rs35589496	0.002028063	0.002318094	0.175150051	0.190302671	-1.009277427	0.675040676	-0.174288853	0.116218846	0.314051228	0.213008005	0.127164488	0.08782522	0.010420597	0.003714733	0.999305535	0.989974535	Bacteria.Proteobacteria.Gammaproteobacteria.Pseudomonadales.Pseudomonadaceae.Pseudomonas	TRMT11
25817	ENSG00000066651	rs35589496	0.039885717	0.02190504	0.716831822	0.966579457	-0.657369178	0.498256539	0.046191772	0.00365886	0.313573485	0.212244796	0.126811544	0.08699562	0.13157861	0.032196832	0.997152221	0.992984606	Bacteria.Firmicutes.Clostridia.Clostridiales.Family.XI	TRMT11
25818	ENSG00000066651	rs35589496	0.005479585	0.009440307	0.477583303	0.619767583	-0.836558402	0.541625628	0.112636399	-0.058218574	0.291285177	0.202560052	0.157696019	0.116780365	0.017454556	0.008444417	0.997851323	0.977487446	Bacteria.Firmicutes.Clostridia.Clostridiales.Lachnospiraceae.Fusicatenibacter	TRMT11
25819	ENSG00000066651	rs35589496	0.00658341	0.013002489	0.316024873	0.551643381	-0.990100983	0.57081503	-0.176311214	0.063803508	0.352836914	0.223593579	0.174507786	0.106629462	0.045226337	0.020339408	0.998768023	0.985214694	Bacteria.Firmicutes.Clostridia.Clostridiales.Ruminococcaceae.Ruminococcaceae.NK4A214.group	TRMT11
25820	ENSG00000066651	rs35589496	0.001823186	0.002240494	0.109778147	0.168620399	-1.165364268	0.72878666	-0.26140924	0.147159905	0.358678891	0.229142522	0.161260577	0.105724588	0.021688693	0.006257273	0.999274386	0.998480911	Bacteria.Firmicutes.Clostridia.Clostridiales.Ruminococcaceae.Ruminococcaceae.UCG.013	TRMT11
25821	ENSG00000066651	rs35589496	0.011937134	0.056879928	0.152558167	0.483066852	-1.406663443	0.710884259	0.208870883	-0.067882364	0.544044013	0.366778271	0.144321861	0.096237571	0.149684607	0.151552345	0.742289324	0.890273479	Bacteria.Firmicutes.Clostridia.Clostridiales.Lachnospiraceae..Eubacterium..rectale.group	TRMT11
25822	ENSG00000066651	rs35589496	0.003507851	0.002741548	0.675348073	0.864771202	-0.733801411	0.488846465	0.060795118	-0.016655128	0.242320332	0.157058994	0.144512827	0.09741606	0.008786289	0.001715365	0.998239218	0.997038792	Bacteria.Firmicutes.Clostridia.Clostridiales.Ruminococcaceae.Flavonifractor	TRMT11
25823	ENSG00000066651	rs35589496	0.001090045	0.000908501	0.145975015	0.106384873	-0.987989875	0.68289904	-0.170276877	0.134907087	0.289179413	0.196534006	0.115736016	0.082409855	0.005974759	0.001169113	0.883792453	0.869982542	Bacteria.Firmicutes.Clostridia.Clostridiales.Lachnospiraceae..Eubacterium..eligens.group	TRMT11
25824	ENSG00000066651	rs35589496	0.012622021	0.007278905	0.527285713	0.462671583	-0.888006446	0.589474257	0.088057787	-0.059037718	0.346297503	0.212831558	0.138559859	0.079914554	0.041130756	0.010439301	0.959506969	0.912129123	Bacteria.Proteobacteria.Betaproteobacteria.Burkholderiales	TRMT11
25825	ENSG00000066651	rs35589496	0.007929217	0.00416427	0.676754066	0.431115676	-0.787100997	0.538722594	0.041996683	-0.052310252	0.287432395	0.181465855	0.100289138	0.066036424	0.01892266	0.003750166	0.997466038	0.994193156	Bacteria.Bacteroidetes.Bacteroidia.Bacteroidales.Rikenellaceae	TRMT11
25826	ENSG00000066651	rs35589496	0.007369379	0.007882909	0.88233781	0.99757264	-0.743333837	0.483984071	0.023413148	0.000331875	0.268820098	0.176602023	0.157579023	0.108676233	0.017599815	0.00530311	0.759426543	0.933005071	Bacteria.Firmicutes.Bacilli.Lactobacillales.Streptococcaceae.Streptococcus	TRMT11
25827	ENSG00000066651	rs35589496	0.014467919	0.001903212	0.70989871	0.457395522	-0.672351996	0.562389786	-0.041213296	-0.053125414	0.267683529	0.1738545	0.110313708	0.071067406	0.035771654	0.003055579	0.999507593	0.935584968	Bacteria.Firmicutes.Clostridia.Clostridiales.Lachnospiraceae.Lachnoclostridium	TRMT11
25828	ENSG00000066651	rs35589496	0.000510122	0.00050196	0.05737426	0.059804511	-1.02766719	0.682428305	-0.270652738	0.17344511	0.281128192	0.186430805	0.139928109	0.090563393	0.004335501	0.001207112	0.734081587	0.947317731	Bacteria.Firmicutes.Clostridia.Clostridiales.Ruminococcaceae..Eubacterium..coprostanoligenes.group	TRMT11
25829	ENSG00000066651	rs35589496	0.001170285	0.000926812	0.305646613	0.620941341	-0.85535078	0.552962694	0.235601874	-0.065828196	0.252041543	0.159430311	0.228204842	0.13248938	0.002976667	0.000790244	0.946830748	0.962141134	Bacteria.Firmicutes.Clostridia.Clostridiales.Ruminococcaceae.Ruminiclostridium.5	TRMT11
25830	ENSG00000066651	rs35589496	0.004379617	0.003870937	0.442584576	0.483021174	-0.715974795	0.473324995	-0.078160199	0.045503134	0.242612984	0.158083122	0.101180171	0.064503534	0.008968049	0.002505553	0.934169653	0.990835033	Bacteria.Bacteroidetes.Bacteroidia.Bacteroidales.Porphyromonadaceae.Parabacteroides	TRMT11
25831	ENSG00000066651	rs35589496	0.011745649	0.008069576	0.613117175	0.528456298	-0.841801215	0.571167824	-0.092074251	0.07241306	0.324804429	0.209070168	0.181233269	0.11426736	0.04023501	0.011131117	0.869183025	0.994506574	Bacteria.Firmicutes.Clostridia.Clostridiales.Family.XIII	TRMT11
25832	ENSG00000066651	rs35589496	0.002453351	0.011549591	0.3732917	0.869684044	-0.793384931	0.445284874	-0.114511286	0.013733453	0.251865936	0.171388204	0.127744275	0.083385003	0.015133794	0.011623411	0.901579498	0.998264076	Bacteria.Firmicutes.Clostridia.Clostridiales.Ruminococcaceae.Ruminococcaceae.UCG.003	TRMT11
25833	ENSG00000066651	rs35589496	0.008796006	0.015788463	0.804399986	0.575203362	-0.69083446	0.427520086	0.034351367	-0.050266613	0.255850292	0.172543906	0.138148858	0.089250916	0.021970401	0.007096403	0.999417824	0.997023453	Bacteria.Firmicutes.Clostridia.Clostridiales.Christensenellaceae.Christensenellaceae.R.7.group	TRMT11
25834	ENSG00000066651	rs35589496	0.007887259	0.006043237	0.529163715	0.635674828	-0.686153247	0.457499353	0.07399884	-0.034077878	0.250390471	0.161264617	0.116970931	0.071598239	0.013154743	0.003408424	0.845069689	0.965279132	Bacteria.Proteobacteria.Gammaproteobacteria.Pasteurellales.Pasteurellaceae.Haemophilus	TRMT11
25835	ENSG00000066651	rs35589496	0.085783312	0.091306148	0.613908065	0.661374348	-0.604109596	0.406276708	0.066550853	-0.040654974	0.346357327	0.237097281	0.131287545	0.092397575	0.202485666	0.084039967	0.99946547	0.972078348	Bacteria.Firmicutes.Erysipelotrichia.Erysipelotrichales.Erysipelotrichaceae..Clostridium..innocuum.group	TRMT11
25836	ENSG00000066651	rs35589496	0.133691554	0.096383796	0.255549969	0.32588247	-0.486145214	0.350298178	-0.230722337	0.128021032	0.320171083	0.207683222	0.201164503	0.129339126	0.18547622	0.056984449	0.925664213	0.972299477	Bacteria.Actinobacteria	TRMT11
25837	ENSG00000066651	rs35589496	0.079454696	0.135202915	0.696103392	0.446045732	-0.624514352	0.350888803	0.06694712	-0.087094476	0.350582938	0.232006063	0.170654525	0.113609598	0.167070571	0.097042687	0.998330087	0.999834196	Bacteria.Actinobacteria.Coriobacteriia.Coriobacteriales.Coriobacteriaceae.Collinsella	TRMT11
25838	ENSG00000066651	rs35589496	0.000134527	0.000192623	0.012805525	0.020883319	-1.255158738	0.810140398	-0.26383561	0.163244053	0.309484553	0.205098876	0.103110585	0.068971559	0.00374525	0.001643592	0.999586829	0.996426659	Bacteria.Firmicutes.Negativicutes.Selenomonadales.Veillonellaceae.Megasphaera	TRMT11
25839	ENSG00000066651	rs35589496	0.022734341	0.033844668	0.086450351	0.140489355	-2.726393655	1.524822538	0.386570278	-0.201137489	1.168876714	0.703638595	0.222116388	0.134819446	0.52499208	0.290406181	0.876179581	0.702512358	Bacteria.Firmicutes.Clostridia.Clostridiales.Lachnospiraceae	TRMT11
25840	ENSG00000066651	rs35589496	0.072853787	0.060143362	0.135918705	0.129606965	-4.116571712	2.382950877	0.557354972	-0.312911972	2.258300439	1.24593816	0.369207407	0.203874667	0.999415694	0.63991231	0.990344402	0.875994936	Bacteria.Firmicutes	TRMT11
25841	ENSG00000066651	rs35589496	0.044928835	0.057289853	0.466239081	0.618048855	-1.086533999	0.640027476	0.134700108	-0.059459362	0.531524981	0.330780496	0.183800736	0.118685047	0.412441412	0.194957386	0.99967607	0.999141757	Bacteria.Firmicutes.Negativicutes.Selenomonadales	TRMT11
25842	ENSG00000066651	rs35589496	0.000571182	0.001197087	0.050819781	0.095543194	-0.993095433	0.638511282	-0.283596451	0.155919414	0.274298319	0.188552207	0.142563785	0.092202275	0.004256779	0.001983312	0.860176817	0.767785169	Bacteria.Firmicutes.Clostridia.Clostridiales.Ruminococcaceae.Ruminococcaceae.UCG.005	TRMT11
25843	ENSG00000066651	rs35589496	0.004752778	0.007696714	0.161081934	0.244475772	-1.194479975	0.75132837	-0.213689245	0.120089389	0.408736587	0.273280543	0.150765886	0.102260521	0.046310615	0.018414406	0.999028109	0.997798285	Bacteria.Actinobacteria.Actinobacteria.Micrococcales.Micrococcaceae	TRMT11
25844	ENSG00000066651	rs35589496	0.002800446	0.001412602	0.42914204	0.234688365	-0.823956811	0.56835139	0.11287676	-0.104833106	0.265339785	0.170535704	0.141884089	0.087409852	0.008477419	0.001512154	0.890732322	0.824493763	Bacteria.Firmicutes.Clostridia.Clostridiales.Lachnospiraceaencultured	TRMT11
25845	ENSG00000066651	rs35589496	0.007135701	0.005865709	0.722900532	0.738335899	-0.779523701	0.514183928	-0.040386743	0.024893734	0.280716379	0.180565094	0.11341365	0.074205928	0.019936985	0.005985879	0.998970432	0.998994847	Bacteria.Firmicutes.Erysipelotrichia.Erysipelotrichales.Erysipelotrichaceae.Erysipelatoclostridium	TRMT11
25846	ENSG00000066651	rs35589496	0.002601123	0.002326797	0.677310466	0.429402576	-0.759402462	0.494406484	0.040221793	-0.047780299	0.242597264	0.15607109	0.09622643	0.060093071	0.00831416	0.001955572	0.769527512	0.839286435	Bacteria.Proteobacteria.Betaproteobacteria.Burkholderiales.Alcaligenaceae.Sutterella	TRMT11
25847	ENSG00000066651	rs35589496	0.130283795	0.083881964	0.228263614	0.321561471	-0.480879015	0.352983704	0.286349345	-0.152422918	0.313874532	0.201118339	0.235457708	0.152613023	0.14995306	0.055376485	0.775184146	0.994989321	Bacteria.Actinobacteria.Coriobacteriia.Coriobacteriales	TRMT11
25848	ENSG00000066651	rs35589496	0.004224944	0.003792432	0.828999767	0.908624737	-0.735298981	0.486628093	-0.02007321	0.006783501	0.248103683	0.162141222	0.092570338	0.05887703	0.009498205	0.003043582	0.996168263	0.998441752	Bacteria.Proteobacteria.Betaproteobacteria.Burkholderiales.Alcaligenaceae.Parasutterella	TRMT11
25849	ENSG00000066651	rs35589496	0.003410701	0.005925334	0.681558331	0.921041947	-0.748858913	0.471478217	-0.035348704	0.005793082	0.246505212	0.16577912	0.085764668	0.058221227	0.014494492	0.007488831	0.998115183	0.997475092	Bacteria.Firmicutes.Clostridia.Clostridiales.Clostridiaceae.1	TRMT11
25850	ENSG00000066651	rs35589496	0.007935651	0.004169077	0.676872669	0.431396222	-0.787009688	0.538611991	0.041982913	-0.052296674	0.287430292	0.181453205	0.100295312	0.066059688	0.018906877	0.003788581	0.997528932	0.993985312	Bacteria.Bacteroidetes.Bacteroidia.Bacteroidales.Rikenellaceae.Alistipes	TRMT11
25851	ENSG00000066651	rs35589496	0.023065199	0.016745014	0.334628428	0.301477822	-1.141183236	0.764459927	0.161766708	-0.111236045	0.490490629	0.311428936	0.166436698	0.106811284	0.208151229	0.071112558	0.996108676	0.956557022	Bacteria.Firmicutes.Clostridia.Clostridiales.Lachnospiraceae..Ruminococcus..gnavus.group	TRMT11
25852	ENSG00000066651	rs35589496	0.011273307	0.014466913	0.627101451	0.724626271	-0.826389549	0.531213542	0.068388667	-0.032871957	0.316954605	0.211489801	0.140113935	0.092914565	0.047946191	0.020179199	0.998793879	0.998019463	Bacteria.Firmicutes.Clostridia.Clostridiales.Lachnospiraceae.Blautia	TRMT11
25853	ENSG00000066651	rs35589496	0.034797856	0.023003211	0.870202457	0.846184478	-0.768618926	0.511985226	0.021109653	-0.016618302	0.356633617	0.219952259	0.128687486	0.08533009	0.082960913	0.026912518	0.969443486	0.919693633	Bacteria.Firmicutes.Negativicutes.Selenomonadales.Veillonellaceae	TRMT11
25854	ENSG00000066651	rs35589496	0.000919115	0.002102381	0.076415983	0.192666119	-1.134138974	0.688809388	0.272662318	-0.134658015	0.32674526	0.215135298	0.151471202	0.102309618	0.007335206	0.0035705	0.993501001	0.851928104	Bacteria.Firmicutes.Erysipelotrichia.Erysipelotrichales	TRMT11
25855	ENSG00000066651	rs35589496	0.006293279	0.006896084	0.800459007	0.803031036	-0.758224516	0.505375595	-0.030438298	0.021602829	0.268647866	0.181182654	0.119942502	0.086262169	0.024202046	0.007792538	0.927745736	0.935365119	Bacteria.Firmicutes.Clostridia.Clostridiales.Ruminococcaceae.Ruminococcus.2	TRMT11
25856	ENSG00000066651	rs35589496	0.082710932	0.051415579	0.242398283	0.282662774	-0.523371898	0.366975774	0.128951717	-0.074095526	0.297043789	0.184966268	0.109319203	0.068404528	0.083259302	0.023092359	0.666545757	0.908397531	Bacteria.Firmicutes.Negativicutes.Selenomonadales.Acidaminococcaceae.Phascolarctobacterium	TRMT11
25857	ENSG00000066651	rs35589496	0.010833331	0.007944982	0.457157576	0.457891346	-0.920088046	0.597040227	0.102839681	-0.060509111	0.350868014	0.218084328	0.137498578	0.081034452	0.048353128	0.010985492	0.952041951	0.92558861	Bacteria.Proteobacteria.Betaproteobacteria	TRMT11
25858	ENSG00000066651	rs35589496	0.001342852	0.001144452	0.187865076	0.167272155	-0.883373783	0.600343151	-0.127072412	0.093542352	0.26375627	0.176525992	0.095492488	0.066988109	0.004711765	0.001334958	0.99894297	0.998882343	Bacteria.Verrucomicrobia.Verrucomicrobiae.Verrucomicrobiales.Verrucomicrobiaceae.Akkermansia	TRMT11
25859	ENSG00000066651	rs35589496	0.003675222	0.003617983	0.803178148	0.57025761	-0.727299631	0.472397354	0.040168332	-0.056128679	0.24145674	0.156549505	0.160518464	0.098380394	0.009111093	0.002427761	0.838103853	0.962515407	Bacteria.Actinobacteria.Actinobacteria.Bifidobacteriales.Bifidobacteriaceae.Bifidobacterium	TRMT11
25860	ENSG00000066651	rs35589496	0.00232734	0.002424194	0.277027145	0.240600743	-0.919479261	0.632718253	-0.138274529	0.105067623	0.290262538	0.200604877	0.126153667	0.088728297	0.008398768	0.002680074	0.999550314	0.996901429	Bacteria.Proteobacteria.Gammaproteobacteria.Pseudomonadales	TRMT11
25861	ENSG00000066651	rs35589496	0.048426667	0.033195382	0.562392547	0.627642804	-0.979514924	0.60615215	-0.094112892	0.046281551	0.487108685	0.278653233	0.161640897	0.094970612	0.134966199	0.071578585	0.690351181	0.855538777	Bacteria.Firmicutes.Erysipelotrichia.Erysipelotrichales.Erysipelotrichaceae.Holdemanella	TRMT11
25862	ENSG00000066651	rs35589496	0.029469126	0.080291832	0.836546732	0.614887092	-0.799952591	0.403152862	0.030461066	0.046994175	0.359448243	0.22696167	0.147063153	0.092964496	0.13704481	0.102829567	0.997570438	0.982567127	Bacteria.Firmicutes.Clostridia.Clostridiales.Lachnospiraceae.Lachnospiraceae.UCG.008	TRMT11
25863	ENSG00000066651	rs35589496	0.00124825	0.001088905	0.133241809	0.170040238	-0.846485672	0.549584988	0.181364404	-0.108075517	0.250968689	0.160844812	0.119304419	0.077907751	0.004643817	0.000986432	0.760739436	0.968856518	Bacteria.Firmicutes.Clostridia.Clostridiales.Lachnospiraceae..Eubacterium..hallii.group	TRMT11
25864	ENSG00000066651	rs35589496	0.075709774	0.058015883	0.845515542	0.772437259	-0.806476334	0.558813349	-0.048026109	0.044072983	0.446916188	0.2896708	0.245518291	0.15177779	0.2281152	0.088358777	0.963658709	0.991878998	Bacteria.Firmicutes.Clostridia.Clostridiales.Ruminococcaceae.Anaerotruncus	TRMT11
25865	ENSG00000066651	rs35589496	0.00802227	0.003873759	0.59263909	0.412828071	-0.831535924	0.571564264	0.063682313	-0.057481219	0.304134791	0.190909628	0.118449541	0.069746856	0.024140492	0.005678353	0.943988959	0.910103475	Bacteria.Proteobacteria.Betaproteobacteria.Burkholderiales.Alcaligenaceae	TRMT11
25866	ENSG00000066651	rs35589496	0.039407398	0.025274284	0.609375711	0.528578958	-0.920008478	0.622274762	-0.108321507	0.080917849	0.437760944	0.271830029	0.210982468	0.127725973	0.11511383	0.03485402	0.929288627	0.984751822	Bacteria.Firmicutes.Clostridia.Clostridiales.Family.XIII.Family.XIII.AD3011.group	TRMT11
25867	ENSG00000066651	rs35589496	0.008015617	0.002509611	0.550630583	0.226634404	-0.901557897	0.716539479	-0.109175283	0.148555664	0.329708622	0.228023717	0.181990759	0.121721364	0.041192601	0.005450245	0.999550585	0.892998542	Bacteria.Firmicutes.Clostridia.Clostridiales.Lachnospiraceae.Lachnospiraceae.ND3007.group	TRMT11
25868	ENSG00000066651	rs35589496	0.00097514	0.001227666	0.07701387	0.123043036	-0.85937957	0.559196225	-0.20648496	0.112067626	0.248938799	0.165528505	0.114946375	0.071740868	0.004120803	0.00144263	0.742202795	0.956405468	Bacteria.Firmicutes.Clostridia.Clostridiales.Peptostreptococcaceae.Intestinibacter	TRMT11
25869	ENSG00000066651	rs35589496	0.006789401	0.005345897	0.351163322	0.356458886	-0.686096807	0.457180662	0.106985175	-0.07317916	0.245475789	0.158702151	0.113937306	0.078802388	0.013982847	0.00358992	0.999334555	0.984995763	Bacteria.Firmicutes.Erysipelotrichia.Erysipelotrichales.Erysipelotrichaceae.Erysipelotrichaceae.UCG.003	TRMT11
25870	ENSG00000066651	rs35589496	0.00052762	0.000467724	0.063416764	0.0534146	-1.015266884	0.713722568	-0.203925049	0.156699763	0.278530418	0.1938273	0.108008556	0.079672981	0.006006172	0.001419577	0.974916192	0.944015052	Bacteria.Firmicutes.Clostridia.Clostridiales.Ruminococcaceae.Ruminococcus.1	TRMT11
25871	ENSG00000066651	rs35589496	0.074392344	0.071973617	0.28401621	0.292066539	-1.726218373	1.099687449	0.182615799	-0.111874286	0.952177409	0.601371692	0.169068563	0.105334266	0.770976774	0.351608566	0.998912436	0.981117471	Bacteria.Bacteroidetes.Bacteroidia.Bacteroidales	TRMT11
25872	ENSG00000066651	rs35589496	0.010047768	0.010115849	0.970997584	0.948917161	-0.735147414	0.490282269	0.004136416	-0.004979858	0.277350375	0.185146383	0.113341046	0.077434269	0.026233757	0.007818575	0.959846962	0.944255864	Bacteria.Firmicutes.Clostridia.Clostridiales.Lachnospiraceae.Roseburia	TRMT11
25873	ENSG00000066651	rs35589496	0.023502716	0.042789824	0.257295513	0.07293	-0.609396379	0.348246414	0.138129211	-0.138044264	0.262788507	0.168587698	0.120880706	0.075750024	0.059548551	0.02706914	0.734222579	0.961152204	Bacteria.Bacteroidetes.Bacteroidia.Bacteroidales.Porphyromonadaceae.Odoribacter	TRMT11
25874	ENSG00000066651	rs35589496	0.002838298	0.002645086	0.642513495	0.392388058	-0.748372059	0.488781217	0.051221232	-0.062562842	0.241353634	0.156428309	0.109838575	0.072668065	0.006634926	0.001760417	0.996546716	0.994860843	Bacteria.Firmicutes.Clostridia.Clostridiales.Ruminococcaceae.Ruminococcaceae.UCG.002	TRMT11
25875	ENSG00000066651	rs35589496	0.001336108	0.002240286	0.072949911	0.119102737	-1.243941972	0.796507876	-0.255749057	0.151064613	0.371232959	0.250432744	0.140349015	0.095667232	0.01213691	0.004733559	0.970727297	0.997803387	Bacteria.Actinobacteria.Actinobacteria.Micrococcales	TRMT11
25876	ENSG00000066651	rs35589496	0.060014918	0.031866661	0.674469049	0.462902492	-0.891039761	0.6499971	-0.0639625	0.075040157	0.465644829	0.296450262	0.151605798	0.101628404	0.162903955	0.051156683	0.815523074	0.853650984	Bacteria.Firmicutes.Erysipelotrichia.Erysipelotrichales.Erysipelotrichaceae.Faecalitalea	TRMT11
25877	ENSG00000066651	rs35589496	0.003759018	0.003540219	0.602139861	0.767977413	-0.728268196	0.479176583	0.055587708	-0.020415502	0.242406372	0.158402291	0.106114447	0.068915547	0.008131485	0.002397557	0.972085394	0.961745829	Bacteria.Proteobacteria.Deltaproteobacteria.Desulfovibrionales.Desulfovibrionaceae	TRMT11
25878	ENSG00000066651	rs35589496	0.006898227	0.004679419	0.572520956	0.512299842	-0.700364428	0.47155708	-0.054571786	0.042205809	0.251098422	0.161059197	0.09621723	0.064062201	0.011520108	0.002984828	0.95477287	0.959631403	Bacteria.Firmicutes.Negativicutes.Selenomonadales.Veillonellaceae.Dialister	TRMT11
25879	ENSG00000066651	rs35589496	0.001759791	0.014424509	0.584976772	0.495871745	-0.859188775	0.421041968	-0.076565484	-0.061327878	0.26349581	0.167551788	0.139507735	0.089556663	0.014085883	0.018491745	0.988805145	0.994553009	Bacteria.Firmicutes.Clostridia.Clostridiales.Ruminococcaceae.Ruminiclostridium.9	TRMT11
25880	ENSG00000066651	rs35589496	0.058687499	0.073581975	0.807223401	0.833039513	-0.812801918	0.537238275	-0.035719978	0.022436556	0.422486986	0.295488873	0.145801078	0.106012463	0.144095057	0.083742927	0.966546108	0.978424462	Bacteria.Firmicutes.Clostridia.Clostridiales.Ruminococcaceae.Ruminiclostridium.6	TRMT11
25881	ENSG00000066651	rs35589496	0.070951285	0.037355245	0.931124349	0.774493616	-0.699632195	0.546636666	0.011871734	0.026955299	0.381186294	0.257269277	0.136832948	0.093699119	0.288829097	0.085052443	0.998986731	0.998377846	Bacteria.Firmicutes.Clostridia.Clostridiales.Family.XI.Anaerococcus	TRMT11
25882	ENSG00000066651	rs35589496	0.093386937	0.085022017	0.800465068	0.665752409	-0.661475554	0.413704385	0.044660707	-0.046970232	0.38855542	0.236601252	0.175991549	0.108243088	0.158155018	0.076540513	0.963485106	0.975753363	Bacteria.Firmicutes.Bacilli.Lactobacillales.Carnobacteriaceae.Granulicatella	TRMT11
25883	ENSG00000066651	rs35589496	0.100483252	0.117703521	0.795107366	0.734690285	-0.648350648	0.413003263	0.035148419	-0.0311521	0.389201149	0.260538798	0.134804254	0.091535488	0.217672237	0.114659113	0.996423631	0.972476884	Bacteria.Bacteroidetes.Bacteroidia.Bacteroidales.Prevotellaceae.Prevotella.7	TRMT11
25884	ENSG00000066651	rs35589496	0.002682965	0.002286539	0.426633888	0.482094853	-0.7903751	0.519022218	0.094045283	-0.053328507	0.25333985	0.163539482	0.117570132	0.075436124	0.006537379	0.002172917	0.996033175	0.956053475	Bacteria.Firmicutes.Clostridia.Clostridiales.Lachnospiraceae.Lachnospiraceae.NK4A136.group	TRMT11
25885	ENSG00000066651	rs35589496	0.003867995	0.003085745	0.613359491	0.627013729	-0.726505768	0.483739959	0.053562692	-0.03364559	0.242620141	0.15745515	0.105501638	0.068915126	0.008456761	0.001996428	0.998880039	0.977338403	Bacteria.Proteobacteria.Deltaproteobacteria.Desulfovibrionales.Desulfovibrionaceae.Bilophila	TRMT11
25886	ENSG00000066651	rs35589496	0.060799957	0.094253477	0.538411185	0.683190581	-1.013096857	0.610380597	0.073714903	-0.032444171	0.531093989	0.359509555	0.119194124	0.079147151	0.364468719	0.194669929	0.999785669	0.999420701	Bacteria.Firmicutes.Clostridia.Clostridiales.Ruminococcaceae.Faecalibacterium	TRMT11
25887	ENSG00000066651	rs35589496	0.019868634	0.008074196	0.903196021	0.713144455	-0.694764924	0.509387971	0.010981891	0.022604689	0.291083329	0.186470639	0.089946614	0.061222546	0.050650274	0.010332311	0.998735039	0.999709092	Bacteria.Bacteroidetes.Bacteroidia.Bacteroidales.Prevotellaceae.Prevotella.9	TRMT11
25888	ENSG00000066651	rs35589496	0.003825948	0.003831079	0.655757778	0.836813521	-0.727653941	0.476905809	0.047915113	-0.01432835	0.242696157	0.159088206	0.106999084	0.069290669	0.009192131	0.002613851	0.914219579	0.953661219	Bacteria.Proteobacteria.Deltaproteobacteria	TRMT11
25889	ENSG00000066651	rs35589496	0.009041449	0.005726542	0.519946186	0.778474037	-0.678308009	0.463513109	0.067746747	-0.018744375	0.252163737	0.162281573	0.104726729	0.066360951	0.017368911	0.003323577	0.784045865	0.8806471	Bacteria.Fusobacteria.Fusobacteriia.Fusobacteriales.Fusobacteriaceae.Fusobacterium	TRMT11
25890	ENSG00000066651	rs35589496	0.029468503	0.060504198	0.871927623	0.612397244	-0.68442167	0.403870501	-0.019222621	0.04217258	0.307534711	0.211470803	0.118776711	0.082841539	0.068947063	0.040094205	0.998997514	0.969189617	Bacteria.Firmicutes.Clostridia.Clostridiales.Ruminococcaceae.Subdoligranulum	TRMT11
25891	ENSG00000066651	rs35589496	0.008639751	0.015572137	0.810002298	0.575897196	-0.691175654	0.427681996	0.033617647	-0.050677292	0.255349642	0.17223463	0.139267726	0.090144104	0.021378014	0.007139386	0.999989953	0.995249858	Bacteria.Firmicutes.Clostridia.Clostridiales.Christensenellaceae	TRMT11
25892	ENSG00000066651	rs35589496	0.006987322	0.005443943	0.492865673	0.593042977	-0.689624246	0.459425901	0.08843062	-0.041716825	0.247661346	0.159840314	0.128235355	0.077678557	0.012260866	0.003079854	0.829427858	0.912308565	Bacteria.Proteobacteria.Gammaproteobacteria.Pasteurellales.Pasteurellaceae	TRMT11
25893	ENSG00000066651	rs35589496	0.061994453	0.073934968	0.91887931	0.814534494	-0.698571575	0.43795721	-0.011147027	0.016384083	0.367946381	0.241185077	0.109032264	0.069565593	0.164218135	0.078986339	0.920805696	0.995251343	Bacteria.Proteobacteria.Gammaproteobacteria	TRMT11
25894	ENSG00000066651	rs35589496	0.1597924	0.080142152	0.988750681	0.78146268	-0.709488013	0.524942825	0.002255681	0.026663685	0.49900638	0.295375583	0.159379286	0.095723881	0.281530177	0.094753315	0.988723961	0.979204363	Bacteria.Proteobacteria.Deltaproteobacteria.Desulfovibrionales.Desulfovibrionaceae.Desulfovibrio	TRMT11
25895	ENSG00000066654	rs1136268	0.691982342	0.018911358	0.296984036	0.909732905	-0.055466268	0.51528675	-0.081264623	-0.01456852	0.139394788	0.214119234	0.077303875	0.128005948	0.374235202	0.012178069	0.544290693	0.910444892	Bacteria.Firmicutes.Bacilli.Lactobacillales	THUMPD1
25896	ENSG00000066654	rs1136268	0.603581545	0.024251725	0.398141605	0.873599773	-0.07285032	0.460989903	0.044942759	-0.012775887	0.139623209	0.199896237	0.052844939	0.079995864	0.235799728	0.012980593	0.998409995	0.996467843	Bacteria.Verrucomicrobia	THUMPD1
25897	ENSG00000066654	rs1136268	0.925081169	0.08322484	0.866202541	0.335944755	-0.040895245	0.98565317	-0.017297181	-0.130689096	0.433234051	0.560371613	0.102264455	0.134831253	0.846910114	0.402059171	0.930243878	0.99665811	Bacteria.Proteobacteria	THUMPD1
25898	ENSG00000066654	rs1136268	0.701761889	0.056148276	0.551162769	0.770712877	-0.060523854	0.428490725	0.04378852	-0.033494333	0.157363651	0.22040594	0.073091535	0.114454469	0.372525655	0.032990041	0.914565013	0.901530053	Bacteria.Firmicutes.Clostridia.Clostridiales.Ruminococcaceae.Ruminococcaceae.UCG.005	THUMPD1
25899	ENSG00000066654	rs1136268	0.8432081	0.13494801	0.944648604	0.923845175	-0.082832696	0.488432562	-0.005326676	-0.006480705	0.417142211	0.322734942	0.076430377	0.067537315	0.860589388	0.386206618	0.99911693	0.997690506	Bacteria.Bacteroidetes.Bacteroidia.Bacteroidales.Bacteroidaceae.Bacteroides	THUMPD1
25900	ENSG00000066654	rs1136268	0.551979144	0.012353045	0.708155476	0.757766156	-0.088413542	0.492168271	-0.031384853	-0.035935919	0.147883276	0.191317728	0.083480157	0.11603527	0.312600974	0.009718231	0.728349436	0.94821742	Bacteria.Actinobacteria.Actinobacteria	THUMPD1
25901	ENSG00000066654	rs1136268	0.420738637	0.007588012	0.728633916	0.729368797	-0.107164905	0.469779886	0.02529668	-0.033262154	0.132270171	0.170550183	0.072604031	0.095735866	0.201690044	0.004276293	0.815629074	0.976188021	Bacteria.Actinobacteria.Actinobacteria.Bifidobacteriales.Bifidobacteriaceae.Bifidobacterium	THUMPD1
25902	ENSG00000066654	rs1136268	0.601704004	0.151705801	0.806214243	0.60152148	-0.200181105	0.712721629	0.018970752	-0.05772637	0.381677597	0.491424345	0.077022876	0.110009276	0.886396376	0.418474526	0.956359196	0.939156644	Bacteria.Firmicutes.Clostridia.Clostridiales.Ruminococcaceae	THUMPD1
25903	ENSG00000066654	rs1136268	0.161344066	0.003764979	0.237683385	0.186161572	-0.222409294	0.643321456	0.067053484	-0.0933363	0.157017903	0.214170715	0.056271551	0.069866333	0.172901017	0.005374861	0.998302481	0.99762474	Bacteria.Proteobacteria.Gammaproteobacteria.Enterobacteriales.Enterobacteriaceae.Escherichia.Shigella	THUMPD1
25904	ENSG00000066654	rs1136268	0.170379445	0.217893117	0.300113303	0.191195646	-0.207432116	0.272827239	-0.069998812	-0.158332527	0.149650827	0.219311339	0.067023366	0.119894321	0.191036587	0.094306072	0.892946619	0.906546295	Bacteria.Firmicutes.Clostridia.Clostridiales.Ruminococcaceae.Ruminococcaceae.UCG.003	THUMPD1
25905	ENSG00000066654	rs1136268	0.716619482	0.148350909	0.835450997	0.399436799	-0.241469195	1.067753568	0.023484622	-0.111222558	0.662392407	0.730089532	0.112615439	0.131140184	0.987348183	0.576697701	0.996576058	0.817127673	Bacteria.Firmicutes.Clostridia.Clostridiales	THUMPD1
25906	ENSG00000066654	rs1136268	0.435151304	0.009549648	0.767765842	0.883437956	-0.106066723	0.474893873	-0.021969527	-0.016371573	0.135084013	0.177888862	0.074091784	0.111234392	0.185511863	0.005277019	0.997048205	0.999513539	Bacteria.Firmicutes.Clostridia.Clostridiales.Lachnospiraceae.Dorea	THUMPD1
25907	ENSG00000066654	rs1136268	0.301764197	0.018426983	0.62897175	0.520114347	-0.173443929	0.456694396	-0.03115086	-0.060457355	0.166644149	0.188961879	0.06417034	0.09349616	0.227419251	0.016114678	0.99830237	0.997282036	Bacteria.Firmicutes.Clostridia.Clostridiales.Clostridiaceae.1.Clostridium.sensu.stricto.1	THUMPD1
25908	ENSG00000066654	rs1136268	0.744870843	0.021428894	0.266530445	0.967925992	-0.046581007	0.411406804	0.081654434	-0.003899941	0.142546894	0.17458851	0.072868431	0.096622928	0.307413782	0.008537878	0.633359447	0.914709499	Bacteria.Firmicutes.Clostridia.Clostridiales.Peptostreptococcaceae	THUMPD1
25909	ENSG00000066654	rs1136268	0.869449794	0.046842919	0.816682629	0.419602046	-0.0456063	0.764338815	-0.023529073	-0.107282988	0.276404971	0.37732259	0.101095435	0.132090883	0.850050786	0.177683836	0.99967607	0.999141757	Bacteria.Firmicutes.Negativicutes.Selenomonadales	THUMPD1
25910	ENSG00000066654	rs1136268	0.5903538	0.14438723	0.705738422	0.155851644	-0.083496832	0.303404984	-0.02343343	0.137399167	0.154348295	0.205396691	0.061793006	0.095711554	0.330826291	0.062099531	0.99786128	0.999462671	Bacteria.Firmicutes.Clostridia.Clostridiales.Lachnospiraceae.Anaerostipes	THUMPD1
25911	ENSG00000066654	rs1136268	0.5797562	0.028554806	0.660903344	0.229650778	-0.084723976	0.402898915	0.033930801	-0.109424903	0.152246371	0.179972346	0.077000973	0.090248779	0.308302512	0.013903125	0.949488191	0.878764997	Bacteria.Firmicutes.Clostridia.Clostridiales.Lachnospiraceae..Eubacterium..eligens.group	THUMPD1
25912	ENSG00000066654	rs1136268	0.466774808	0.047361227	0.897542523	0.512664388	-0.106320371	0.402031921	-0.009348371	0.070895011	0.145251265	0.198947375	0.07232044	0.10770155	0.256840089	0.026555278	0.997851323	0.977487446	Bacteria.Firmicutes.Clostridia.Clostridiales.Lachnospiraceae.Fusicatenibacter	THUMPD1
25913	ENSG00000066654	rs1136268	0.189927089	0.005529632	0.207080994	0.540908685	-0.18723362	0.517056382	0.074166688	-0.049810154	0.141368799	0.180239597	0.058209068	0.081040149	0.133661257	0.005725734	0.82373905	0.996677764	Bacteria.Bacteroidetes.Bacteroidia.Bacteroidales.Porphyromonadaceae	THUMPD1
25914	ENSG00000066654	rs1136268	0.420627351	0.007586194	0.728980588	0.728211523	-0.107189346	0.469796781	0.025262603	-0.033408703	0.132268494	0.170550892	0.072602872	0.095731066	0.201185915	0.004275348	0.814278557	0.977500443	Bacteria.Actinobacteria.Actinobacteria.Bifidobacteriales.Bifidobacteriaceae	THUMPD1
25915	ENSG00000066654	rs1136268	0.179472841	0.115240731	0.305407333	0.888162112	-0.27952433	0.490996384	-0.082026589	0.01623749	0.206019949	0.30761972	0.079411643	0.115017162	0.372436114	0.127250899	0.996483139	0.894831116	Bacteria.Bacteroidetes.Bacteroidia.Bacteroidales.Porphyromonadaceae.Butyricimonas	THUMPD1
25916	ENSG00000066654	rs1136268	0.267346782	0.032029992	0.523758941	0.72713476	-0.167006369	0.43062016	-0.035281553	-0.027508642	0.149293498	0.19659076	0.055043636	0.078500508	0.212119046	0.024508224	0.937318069	0.997412515	Bacteria.Proteobacteria.Gammaproteobacteria.Enterobacteriales.Enterobacteriaceae.Citrobacter	THUMPD1
25917	ENSG00000066654	rs1136268	0.331909998	0.01363655	0.609445272	0.793107087	-0.181879471	0.510225552	-0.032153638	0.01819672	0.186073275	0.201303383	0.062639229	0.069099085	0.293660427	0.020378927	0.999614985	0.99936283	Bacteria.Firmicutes.Clostridia.Clostridiales.Lachnospiraceae.Tyzzerella.4	THUMPD1
25918	ENSG00000066654	rs1136268	0.593672533	0.023743882	0.433968029	0.900457426	-0.075143203	0.46363263	0.041701986	-0.010060102	0.140159094	0.200290928	0.052973395	0.080118235	0.236644585	0.012604581	0.99894297	0.998882343	Bacteria.Verrucomicrobia.Verrucomicrobiae.Verrucomicrobiales.Verrucomicrobiaceae.Akkermansia	THUMPD1
25919	ENSG00000066654	rs1136268	0.421521827	0.00862435	0.141453329	0.987968038	-0.103658107	0.453033681	-0.078740179	-0.001214108	0.12815885	0.167329118	0.052908661	0.080204547	0.17019261	0.004465781	0.71370461	0.991588331	Bacteria.Proteobacteria.Gammaproteobacteria.Pasteurellales.Pasteurellaceae.Haemophilus	THUMPD1
25920	ENSG00000066654	rs1136268	0.862689818	0.280686985	0.760524714	0.600598659	0.141754095	0.859421932	-0.041381241	-0.072297588	0.816427497	0.790133043	0.135207695	0.137427992	0.999415694	0.779567268	0.990344402	0.952325758	Bacteria.Firmicutes	THUMPD1
25921	ENSG00000066654	rs1136268	0.119127498	0.134641853	0.214062025	0.66141233	-0.291253714	0.390656395	-0.080866566	-0.047284439	0.184459747	0.257922697	0.064457937	0.1074774	0.226168138	0.121271936	0.999586829	0.996426659	Bacteria.Firmicutes.Negativicutes.Selenomonadales.Veillonellaceae.Megasphaera	THUMPD1
25922	ENSG00000066654	rs1136268	0.435606309	0.002193123	0.940699727	0.137795079	-0.119837374	0.697785544	-0.004453318	-0.117745273	0.152774013	0.21890327	0.059636557	0.078377819	0.252059166	0.003394371	0.999507593	0.935584968	Bacteria.Firmicutes.Clostridia.Clostridiales.Lachnospiraceae.Lachnoclostridium	THUMPD1
25923	ENSG00000066654	rs1136268	0.502308375	0.012713497	0.925134721	0.623766299	-0.103438126	0.533389034	0.005893879	0.043861953	0.153340515	0.208231051	0.062483085	0.088999633	0.270078632	0.012193983	0.999305535	0.994727898	Bacteria.Proteobacteria.Gammaproteobacteria.Pseudomonadales.Pseudomonadaceae.Pseudomonas	THUMPD1
25924	ENSG00000066654	rs1136268	0.703541861	0.020120226	0.536479357	0.939413848	-0.060062635	0.434463771	0.046356573	0.00683373	0.157150247	0.182411074	0.074600662	0.089567812	0.306804676	0.01190838	0.823714091	0.997196001	Bacteria.Firmicutes.Clostridia.Clostridiales.Peptostreptococcaceae.Intestinibacter	THUMPD1
25925	ENSG00000066654	rs1136268	0.778226542	0.027872538	0.605784679	0.494828615	-0.050565967	0.646211612	0.046394651	0.096704047	0.178814077	0.287365728	0.089463956	0.140873803	0.497026117	0.036514486	0.998330087	0.999834196	Bacteria.Actinobacteria.Coriobacteriia.Coriobacteriales.Coriobacteriaceae.Collinsella	THUMPD1
25926	ENSG00000066654	rs1136268	0.795885986	0.004225705	0.422644607	0.177835357	-0.043486063	0.731981868	0.077811332	0.188015692	0.167432519	0.246989672	0.09643708	0.138046016	0.446686353	0.007208516	0.829834702	0.987554159	Bacteria.Firmicutes.Clostridia.Clostridiales.Family.XIII	THUMPD1
25927	ENSG00000066654	rs1136268	0.806169147	0.018222111	0.162477956	0.440292135	-0.03453063	0.418766677	0.110573717	-0.092940413	0.140164013	0.172951345	0.078277922	0.119708368	0.312270663	0.007407725	0.725341652	0.997649073	Bacteria.Firmicutes.Clostridia.Clostridiales.Ruminococcaceaencultured	THUMPD1
25928	ENSG00000066654	rs1136268	0.578201928	0.099886618	0.761024401	0.781372244	-0.087897382	0.423829591	0.018183633	-0.029044977	0.157301901	0.253966604	0.059540835	0.104228549	0.384147425	0.066174552	0.934099645	0.930372122	Bacteria.Firmicutes.Clostridia.Clostridiales.Lachnospiraceae.Lachnospiraceae.UCG.010	THUMPD1
25929	ENSG00000066654	rs1136268	0.954409056	0.009665345	0.161635183	0.319286701	-0.008430467	0.769491363	0.147531159	0.205721389	0.146901489	0.288726995	0.10422841	0.205004727	0.465641986	0.012536558	0.762581743	0.994989321	Bacteria.Actinobacteria.Coriobacteriia.Coriobacteriales	THUMPD1
25930	ENSG00000066654	rs1136268	0.366990817	0.009420072	0.700332752	0.226873087	-0.178835275	0.73399667	-0.02874274	0.130032702	0.196876168	0.274421987	0.074357086	0.106599662	0.392251191	0.020132484	0.999469974	0.986131077	Bacteria.Bacteroidetes.Bacteroidia.Bacteroidales.Porphyromonadaceae.Barnesiella	THUMPD1
25931	ENSG00000066654	rs1136268	0.231521668	0.003419081	0.349317288	0.202361597	-0.173637922	0.61101727	-0.085431927	0.17819969	0.143790966	0.201187196	0.090633223	0.138390442	0.181993981	0.003763579	0.779482236	0.714072274	Bacteria.Firmicutes.Clostridia.Clostridiales.Ruminococcaceae.Butyricicoccus	THUMPD1
25932	ENSG00000066654	rs1136268	0.53998333	0.002268814	0.269980133	0.282094546	-0.078950585	0.54278826	0.059830424	0.080649211	0.128157049	0.170887554	0.053782551	0.074366222	0.232930783	0.001994678	0.611679654	0.925081788	Bacteria.Firmicutes.Negativicutes.Selenomonadales.Acidaminococcaceae	THUMPD1
25933	ENSG00000066654	rs1136268	0.559116077	0.008516322	0.207207456	0.740515979	-0.076987645	0.553475751	-0.092384495	-0.042486876	0.131124198	0.204076705	0.072527589	0.127754751	0.275477145	0.005612696	0.546463524	0.921307549	Bacteria.Firmicutes.Bacilli.Lactobacillales.Streptococcaceae.Streptococcus	THUMPD1
25934	ENSG00000066654	rs1136268	0.210316992	0.004229276	0.050765381	0.432164549	-0.163301919	0.49979339	-0.100634779	0.064796527	0.129091676	0.168660049	0.050576806	0.081986469	0.128717328	0.002567616	0.512720199	0.87724048	Bacteria.Fusobacteria.Fusobacteriia.Fusobacteriales	THUMPD1
25935	ENSG00000066654	rs1136268	0.322454241	0.043276551	0.602751847	0.85309994	-0.169880673	0.503385982	0.040836092	-0.020996171	0.170409011	0.244279155	0.078086123	0.112948486	0.251867689	0.028455108	0.993501001	0.954085234	Bacteria.Firmicutes.Erysipelotrichia.Erysipelotrichales	THUMPD1
25936	ENSG00000066654	rs1136268	0.049315697	9.68E-05	0.079776598	0.004391045	-0.363697301	1.032569205	-0.129141404	0.280941088	0.181599798	0.248734277	0.072575391	0.095228277	0.11734976	0.000751952	0.734074936	0.670794922	Bacteria.Firmicutes.Clostridia.Clostridiales.Ruminococcaceae.Ruminococcaceae.UCG.014	THUMPD1
25937	ENSG00000066654	rs1136268	0.296369119	0.005527959	0.136709147	0.583924103	-0.133470756	0.473906632	0.125739018	0.074042797	0.126802667	0.165191904	0.083464054	0.134532934	0.115386802	0.003059368	0.875531037	0.956901174	Bacteria.Firmicutes.Clostridia.Clostridiales.Ruminococcaceae.Ruminiclostridium.5	THUMPD1
25938	ENSG00000066654	rs1136268	0.725962393	0.073818727	0.625202733	0.893532577	-0.059554872	0.459309197	0.033682134	-0.012957694	0.169191703	0.252839389	0.06862837	0.09644538	0.486972472	0.062717901	0.999814869	0.94604106	Bacteria.Actinobacteria.Actinobacteria.Corynebacteriales.Corynebacteriaceae	THUMPD1
25939	ENSG00000066654	rs1136268	0.079698632	0.001353893	0.12973099	0.053703307	-0.333474077	0.866068438	-0.121365413	0.226656923	0.187357414	0.258794722	0.079100447	0.115385534	0.147061911	0.00491066	0.963485106	0.971945944	Bacteria.Firmicutes.Bacilli.Lactobacillales.Carnobacteriaceae.Granulicatella	THUMPD1
25940	ENSG00000066654	rs1136268	0.353476523	0.046088225	0.678676165	0.896952891	-0.155557226	0.492636429	0.031569769	-0.014556179	0.166468718	0.242331562	0.075867967	0.111960837	0.244205759	0.024701756	0.999513786	0.974686324	Bacteria.Firmicutes.Erysipelotrichia.Erysipelotrichales.Erysipelotrichaceae	THUMPD1
25941	ENSG00000066654	rs1136268	0.550834902	0.010645546	0.622422896	0.785833438	-0.084308181	0.501276518	0.031159411	0.025260028	0.140610592	0.190678608	0.062980713	0.092584209	0.254949595	0.0078988	0.999550314	0.996901429	Bacteria.Proteobacteria.Gammaproteobacteria.Pseudomonadales	THUMPD1
25942	ENSG00000066654	rs1136268	0.090502505	0.014818311	0.141980723	0.42959476	-0.36806973	0.624957357	-0.113503179	0.072067074	0.214254913	0.249737431	0.07637003	0.090676382	0.25957314	0.041319043	0.999437234	0.98110946	Bacteria.Proteobacteria.Betaproteobacteria.Neisseriales.Neisseriaceae	THUMPD1
25943	ENSG00000066654	rs1136268	0.862479298	0.069276061	0.280864407	0.919721481	-0.026263493	0.539081292	0.107762528	0.019328629	0.151029687	0.291917675	0.0991113	0.191049203	0.455968862	0.049564765	0.885425602	0.989731238	Bacteria.Actinobacteria.Coriobacteriia.Coriobacteriales.Coriobacteriaceae	THUMPD1
25944	ENSG00000066654	rs1136268	0.417183643	0.008818345	0.688813559	0.68898159	-0.107159659	0.463296759	-0.027381356	0.03447385	0.131251768	0.171641483	0.068073664	0.085755458	0.189507192	0.005642481	0.712530651	0.986229865	Bacteria.Firmicutes.Negativicutes.Selenomonadales.Veillonellaceae.Veillonella	THUMPD1
25945	ENSG00000066654	rs1136268	0.308396018	0.004081049	0.274172251	0.57811366	-0.131657272	0.502319343	0.070560641	0.055439833	0.128256428	0.168803312	0.06399033	0.099192505	0.141870538	0.002978727	0.941705538	0.934518136	Bacteria.Firmicutes.Clostridia.Clostridiales.Lachnospiraceae.Coprococcus.1	THUMPD1
25946	ENSG00000066654	rs1136268	0.148940088	0.001422903	0.224746996	0.087109413	-0.247182563	0.671980372	0.07706884	-0.144016229	0.169263416	0.201773179	0.062888336	0.082926226	0.17582089	0.003266324	0.938500455	0.750183738	Bacteria.Proteobacteria.Betaproteobacteria.Burkholderiales	THUMPD1
25947	ENSG00000066654	rs1136268	0.856375015	0.003572934	0.569312959	0.131026143	-0.034202864	0.82920739	0.057173602	0.214970831	0.188238051	0.274400588	0.099966254	0.140589307	0.550971333	0.010088033	0.926267009	0.978883571	Bacteria.Firmicutes.Clostridia.Clostridiales.Family.XIII.Family.XIII.AD3011.group	THUMPD1
25948	ENSG00000066654	rs1136268	0.250910536	0.015963257	0.447308241	0.744622885	-0.209561211	0.525639463	0.062589391	-0.032286677	0.180919317	0.212513497	0.081872259	0.098704004	0.258494149	0.021388447	0.998793879	0.998019463	Bacteria.Firmicutes.Clostridia.Clostridiales.Lachnospiraceae.Blautia	THUMPD1
25949	ENSG00000066654	rs1136268	0.278069322	0.100694682	0.488722708	0.861698962	-0.258449738	0.447577902	-0.058688499	-0.018717793	0.236311182	0.268848874	0.084293378	0.107024122	0.47368905	0.145203098	0.998986731	0.998377846	Bacteria.Firmicutes.Clostridia.Clostridiales.Family.XI.Anaerococcus	THUMPD1
25950	ENSG00000066654	rs1136268	0.740725011	0.002327955	0.173640946	0.24441427	-0.044363964	0.562287588	0.074704348	0.088796431	0.133510669	0.177508721	0.054312457	0.075603459	0.328673009	0.002287308	0.611198303	0.892889002	Bacteria.Firmicutes.Negativicutes.Selenomonadales.Acidaminococcaceae.Phascolarctobacterium	THUMPD1
25951	ENSG00000066654	rs1136268	0.370430858	0.006728089	0.550028115	0.562741535	-0.117583964	0.476487098	0.033482212	-0.04370301	0.130384914	0.170280238	0.055728981	0.075128101	0.158689233	0.003800458	0.938970152	0.990835033	Bacteria.Bacteroidetes.Bacteroidia.Bacteroidales.Porphyromonadaceae.Parabacteroides	THUMPD1
25952	ENSG00000066654	rs1136268	0.223587624	0.043643515	0.419919559	0.935402713	-0.226025411	0.460000007	-0.062080834	-0.008023438	0.183971052	0.223628295	0.076488758	0.098617763	0.312961314	0.051761383	0.997152221	0.990360691	Bacteria.Firmicutes.Clostridia.Clostridiales.Family.XI	THUMPD1
25953	ENSG00000066654	rs1136268	0.302321303	0.00897523	0.616732273	0.784652951	-0.156567572	0.478313244	0.031272692	0.022025817	0.150604282	0.177634804	0.062188882	0.080276142	0.211487645	0.007153585	0.937946928	0.930884031	Bacteria.Firmicutes.Clostridia.Clostridiales.Lachnospiraceae.Roseburia	THUMPD1
25954	ENSG00000066654	rs1136268	0.75497471	0.083926212	0.063413438	0.246485123	0.04813624	0.343115857	0.136955471	-0.120506786	0.153599849	0.195524549	0.072537296	0.103058171	0.450496951	0.044044062	0.665426552	0.961152204	Bacteria.Bacteroidetes.Bacteroidia.Bacteroidales.Porphyromonadaceae.Odoribacter	THUMPD1
25955	ENSG00000066654	rs1136268	0.593492467	0.017123038	0.546374913	0.94349536	-0.077081208	0.474217055	0.039711029	0.007650937	0.143703671	0.19388274	0.065493983	0.107535972	0.272339012	0.007515429	0.999417824	0.998577711	Bacteria.Firmicutes.Clostridia.Clostridiales.Christensenellaceae.Christensenellaceae.R.7.group	THUMPD1
25956	ENSG00000066654	rs1136268	0.321962037	0.058551904	0.549130221	0.635912129	-0.218603059	0.585691969	-0.047787493	0.051099893	0.219058322	0.304269324	0.079360003	0.107437381	0.340508986	0.104001541	0.684484967	0.85560837	Bacteria.Firmicutes.Erysipelotrichia.Erysipelotrichales.Erysipelotrichaceae.Holdemanella	THUMPD1
25957	ENSG00000066654	rs1136268	0.460248724	0.011169974	0.930969006	0.940550961	-0.10787975	0.466866385	-0.005350692	0.005768415	0.14523723	0.178823664	0.06153264	0.077053978	0.239423864	0.007641313	0.997528932	0.997707395	Bacteria.Bacteroidetes.Bacteroidia.Bacteroidales.Rikenellaceae.Alistipes	THUMPD1
25958	ENSG00000066654	rs1136268	0.551690494	0.008714063	0.334923821	0.645716443	-0.079682243	0.557358372	-0.070739196	-0.059468299	0.133182077	0.20615304	0.072826155	0.128764501	0.26470237	0.005417922	0.622336087	0.955303348	Bacteria.Firmicutes.Bacilli.Lactobacillales.Streptococcaceae	THUMPD1
25959	ENSG00000066654	rs1136268	0.600717372	0.0223635	0.235238503	0.635309997	-0.070435882	0.425260665	0.096483429	-0.047031826	0.133932881	0.181800136	0.080543516	0.098707941	0.249201254	0.008311498	0.984441985	0.990525521	Bacteria.Firmicutes.Clostridia.Clostridiales.Ruminococcaceae.Flavonifractor	THUMPD1
25960	ENSG00000066654	rs1136268	0.684532647	0.060586961	0.643902893	0.812470955	-0.067070323	0.529263528	0.036373219	0.03612571	0.164354078	0.27721946	0.078326208	0.151667009	0.45060933	0.048620903	0.99469668	0.994553009	Bacteria.Firmicutes.Clostridia.Clostridiales.Ruminococcaceae.Ruminiclostridium.9	THUMPD1
25961	ENSG00000066654	rs1136268	0.502923309	0.120962367	0.155184922	0.922210396	0.147565569	0.429457082	0.145384496	-0.014417619	0.21907284	0.273363614	0.101108336	0.147082667	0.5281126	0.135405989	0.874993412	0.999148231	Bacteria.Firmicutes.Clostridia.Clostridiales.Ruminococcaceae.Anaerotruncus	THUMPD1
25962	ENSG00000066654	rs1136268	0.083582199	0.001425487	0.137675812	0.055468279	-0.330166043	0.863535124	-0.121423931	0.226576254	0.187931179	0.259336665	0.080801638	0.116213679	0.153305749	0.004759716	0.988161388	0.950695192	Bacteria.Firmicutes.Bacilli.Lactobacillales.Carnobacteriaceae	THUMPD1
25963	ENSG00000066654	rs1136268	0.433480972	0.007010224	0.29681636	0.881493379	-0.102111964	0.472405252	0.062450151	-0.013642449	0.129573288	0.169724998	0.059385611	0.091159466	0.178467023	0.003707788	0.996546716	0.99835739	Bacteria.Firmicutes.Clostridia.Clostridiales.Ruminococcaceae.Ruminococcaceae.UCG.002	THUMPD1
25964	ENSG00000066654	rs1136268	0.738331802	0.029075897	0.536136122	0.699019004	-0.054204665	0.427991955	0.047198051	-0.042703619	0.161576483	0.191828232	0.075890704	0.109966325	0.416417613	0.024086869	0.86417769	0.99827201	Bacteria.Firmicutes.Clostridia.Clostridiales.Ruminococcaceae..Eubacterium..coprostanoligenes.group	THUMPD1
25965	ENSG00000066654	rs1136268	0.300191924	0.005165055	0.452306412	0.43717087	-0.140906301	0.509403851	-0.045916094	0.067602929	0.134938912	0.176083627	0.06073116	0.08647903	0.18676056	0.00353478	0.745694757	0.906418779	Bacteria.Firmicutes.Clostridia.Clostridiales.Lachnospiraceae.Lachnospira	THUMPD1
25966	ENSG00000066654	rs1136268	0.563817665	0.00440841	0.999493303	0.132413924	-0.116489049	0.755308082	-5.35E-05	0.172046551	0.200806092	0.256140599	0.08386453	0.112929311	0.433064854	0.013074987	0.97291193	0.87180213	Bacteria.Firmicutes.Clostridia.Clostridiales.Ruminococcaceae.Ruminiclostridium.6	THUMPD1
25967	ENSG00000066654	rs1136268	0.633523196	0.014585339	0.358923958	0.167122049	-0.067599326	0.430247299	-0.064681396	0.124261451	0.141126499	0.171508351	0.070012021	0.088954937	0.259886179	0.00877217	0.890732322	0.815505046	Bacteria.Firmicutes.Clostridia.Clostridiales.Lachnospiraceaencultured	THUMPD1
25968	ENSG00000066654	rs1136268	0.158204365	0.012383306	0.271398256	0.625065171	-0.297687652	0.557556071	-0.101674279	0.047430501	0.208565265	0.216814267	0.091670108	0.096602598	0.205273668	0.024814419	0.998201428	0.99782309	Bacteria.Firmicutes.Bacilli.Bacillales.Staphylococcaceae.Staphylococcus	THUMPD1
25969	ENSG00000066654	rs1136268	0.248953014	0.006933299	0.453232507	0.306669163	-0.196919119	0.619829	0.041972019	-0.072162909	0.169296752	0.222371121	0.05562888	0.070046371	0.266780591	0.009579189	0.95627449	0.965530807	Bacteria.Proteobacteria.Gammaproteobacteria.Enterobacteriales.Enterobacteriaceae	THUMPD1
25970	ENSG00000066654	rs1136268	0.455980977	0.006416831	0.359490053	0.295121998	-0.098101906	0.484480663	0.046232043	-0.073563198	0.130820319	0.172084369	0.05010156	0.069706298	0.195422977	0.004579885	0.973523722	0.966653177	Bacteria.Proteobacteria.Betaproteobacteria.Burkholderiales.Alcaligenaceae.Parasutterella	THUMPD1
25971	ENSG00000066654	rs1136268	0.512045035	0.009216159	0.196270618	0.42980238	-0.08607937	0.453256358	-0.077353818	0.072968525	0.130576656	0.1689463	0.059254312	0.091852135	0.19512912	0.005031314	0.972085394	0.950708623	Bacteria.Proteobacteria.Deltaproteobacteria.Desulfovibrionales.Desulfovibrionaceae	THUMPD1
25972	ENSG00000066654	rs1136268	0.169270497	0.001793316	0.286830253	0.055093997	-0.298860146	0.906475195	0.095310221	-0.238290202	0.21504368	0.278529532	0.088761168	0.122029003	0.317319248	0.009165864	0.995261573	0.962978444	Bacteria.Firmicutes.Clostridia.Clostridiales.Lachnospiraceae.Lachnospiraceae.UCG.008	THUMPD1
25973	ENSG00000066654	rs1136268	0.281419846	0.008703147	0.515057474	0.680598745	-0.167511632	0.510107218	-0.053962516	0.040566728	0.154243272	0.188643663	0.082447148	0.098111579	0.179578747	0.007757796	0.998173674	0.994266973	Bacteria.Firmicutes.Bacilli.Bacillales	THUMPD1
25974	ENSG00000066654	rs1136268	0.36680857	0.011571235	0.623541919	0.345310075	-0.189085682	0.642189561	-0.038560129	0.093521735	0.208080989	0.247243543	0.078191126	0.098388867	0.41446057	0.027131008	0.80721137	0.836706606	Bacteria.Firmicutes.Erysipelotrichia.Erysipelotrichales.Erysipelotrichaceae.Faecalitalea	THUMPD1
25975	ENSG00000066654	rs1136268	0.578230639	0.007493576	0.855730601	0.255792784	-0.088640904	0.730091536	-0.011353912	-0.114002016	0.158644526	0.264614828	0.062204857	0.099448508	0.388625819	0.012460827	0.9660091	0.816494765	Bacteria.Firmicutes.Negativicutes.Selenomonadales.Veillonellaceae	THUMPD1
25976	ENSG00000066654	rs1136268	0.46035441	0.011190503	0.930666028	0.938834676	-0.107862567	0.466766501	-0.005373439	0.005933531	0.145248458	0.178832969	0.061523506	0.077031298	0.239401271	0.007577984	0.997466038	0.996556542	Bacteria.Bacteroidetes.Bacteroidia.Bacteroidales.Rikenellaceae	THUMPD1
25977	ENSG00000066654	rs1136268	0.421908464	0.00346073	0.492459283	0.379999554	-0.104937127	0.554972032	0.03326741	0.068209304	0.129848816	0.182984588	0.048196407	0.077175224	0.174507868	0.003073685	0.99994518	0.999865593	Bacteria.Bacteroidetes.Bacteroidia.Bacteroidales.Prevotellaceae	THUMPD1
25978	ENSG00000066654	rs1136268	0.781826877	0.156081296	0.956388435	0.875536082	-0.136707945	0.517052783	0.004754436	-0.011249123	0.491629036	0.360379361	0.086610597	0.071541296	0.911453005	0.457925842	0.998912436	0.995383189	Bacteria.Bacteroidetes.Bacteroidia.Bacteroidales	THUMPD1
25979	ENSG00000066654	rs1136268	0.392678584	0.008020926	0.515798287	0.715221654	-0.112368067	0.466215319	-0.040803433	0.037259219	0.13059847	0.170514709	0.062452326	0.101683679	0.185575799	0.004887776	0.999334555	0.985136317	Bacteria.Firmicutes.Erysipelotrichia.Erysipelotrichales.Erysipelotrichaceae.Erysipelotrichaceae.UCG.003	THUMPD1
25980	ENSG00000066654	rs1136268	0.194448441	0.074847056	0.333847968	0.869871618	-0.244625819	0.499619846	-0.070789101	0.018320197	0.186614945	0.276031507	0.072714347	0.111396016	0.325560998	0.07754122	0.999028109	0.997798285	Bacteria.Actinobacteria.Actinobacteria.Micrococcales.Micrococcaceae	THUMPD1
25981	ENSG00000066654	rs1136268	0.924460043	0.062916917	0.421054241	0.949594243	0.019756677	0.441565759	0.071764557	0.007929034	0.207571152	0.233420164	0.088637169	0.1249509	0.562351553	0.056594413	0.998768023	0.999934415	Bacteria.Firmicutes.Clostridia.Clostridiales.Ruminococcaceae.Ruminococcaceae.NK4A214.group	THUMPD1
25982	ENSG00000066654	rs1136268	0.561759439	0.032646903	0.998807284	0.74599258	-0.11484567	0.521328478	-0.000135469	0.038120721	0.196929956	0.23888268	0.090281526	0.117190918	0.447773209	0.037706388	0.999601249	0.998480911	Bacteria.Firmicutes.Clostridia.Clostridiales.Ruminococcaceae.Ruminococcaceae.UCG.013	THUMPD1
25983	ENSG00000066654	rs1136268	0.19408955	0.055577264	0.324321228	0.849429929	-0.230020059	0.500300131	-0.070178309	0.020011716	0.175329854	0.256727673	0.070670749	0.104997407	0.227806832	0.041084762	0.973651245	0.997803387	Bacteria.Actinobacteria.Actinobacteria.Micrococcales	THUMPD1
25984	ENSG00000066654	rs1136268	0.781761488	0.156068347	0.956318947	0.875506931	-0.136749754	0.517069131	0.00476198	-0.011251717	0.491628128	0.360379305	0.086609879	0.071540896	0.912949617	0.458289259	0.998947111	0.995399427	Bacteria.Bacteroidetes	THUMPD1
25985	ENSG00000066654	rs1136268	0.34548931	0.001756108	0.652889387	0.231987369	-0.121468484	0.578429411	-0.023027681	-0.091756929	0.127837857	0.177355016	0.050967968	0.076061337	0.14282889	0.001388604	0.95477287	0.914824045	Bacteria.Firmicutes.Negativicutes.Selenomonadales.Veillonellaceae.Dialister	THUMPD1
25986	ENSG00000066654	rs1136268	0.229937341	0.003091482	0.37557044	0.216486278	-0.187418701	0.574172115	0.050862612	-0.091292492	0.154670738	0.186929031	0.057013281	0.073158398	0.18733081	0.004838222	0.943988959	0.85618664	Bacteria.Proteobacteria.Betaproteobacteria.Burkholderiales.Alcaligenaceae	THUMPD1
25987	ENSG00000066654	rs1136268	0.209119774	0.004220546	0.050850984	0.428071975	-0.163817702	0.500518485	-0.10056011	0.065157784	0.129155564	0.168863603	0.050558529	0.081711678	0.128272901	0.002644954	0.504452061	0.8806471	Bacteria.Fusobacteria.Fusobacteriia.Fusobacteriales.Fusobacteriaceae.Fusobacterium	THUMPD1
25988	ENSG00000066654	rs1136268	0.877891729	0.067557843	0.636345623	0.877854713	-0.032869108	0.500521426	-0.029267917	-0.012213644	0.213104613	0.269314503	0.061614932	0.079162134	0.614484147	0.075546612	0.876049055	0.995407085	Bacteria.Proteobacteria.Gammaproteobacteria	THUMPD1
25989	ENSG00000066654	rs1136268	0.38659028	0.005739299	0.397897087	0.298902438	-0.112796418	0.484924936	-0.049523174	0.095756571	0.129414164	0.169825405	0.058200383	0.091454913	0.167569957	0.003210692	0.998880039	0.950358135	Bacteria.Proteobacteria.Deltaproteobacteria.Desulfovibrionales.Desulfovibrionaceae.Bilophila	THUMPD1
25990	ENSG00000066654	rs1136268	0.799714619	0.028523715	0.195412563	0.664709314	0.044013743	0.425150904	0.09528635	0.042515277	0.172777863	0.189873632	0.072849187	0.097651636	0.415773378	0.02048357	0.784523155	0.932490779	Bacteria.Firmicutes.Clostridia.Clostridiales.Ruminococcaceae.Ruminococcus.2	THUMPD1
25991	ENSG00000066654	rs1136268	0.278686067	0.003142393	0.498355931	0.157104618	-0.199576987	0.641333905	0.04595404	-0.120923673	0.182717831	0.209174829	0.067496321	0.08449389	0.293996523	0.005847694	0.958166	0.841305331	Bacteria.Proteobacteria.Betaproteobacteria	THUMPD1
25992	ENSG00000066654	rs1136268	0.235976091	0.008465068	0.411350285	0.355549041	-0.227029766	0.618420519	-0.067554775	0.101067572	0.189824364	0.227835877	0.081709931	0.108626792	0.277533526	0.016256968	0.861493057	0.878176149	Bacteria.Firmicutes.Clostridia.Clostridiales.Lachnospiraceae..Eubacterium..xylanophilum.group	THUMPD1
25993	ENSG00000066654	rs1136268	0.7129826	0.108754494	0.31341216	0.36584445	0.088333105	0.342715164	0.104204299	-0.081896352	0.239100103	0.21079562	0.102578807	0.089941321	0.551653059	0.094354394	0.99946547	0.972078348	Bacteria.Firmicutes.Erysipelotrichia.Erysipelotrichales.Erysipelotrichaceae..Clostridium..innocuum.group	THUMPD1
25994	ENSG00000066654	rs1136268	0.734761681	0.026875418	0.535479525	0.903946117	-0.053864987	0.504287255	-0.053003413	-0.014067358	0.158318002	0.222755451	0.085087769	0.116122259	0.444574504	0.024267444	0.747735174	0.987407969	Bacteria.Firmicutes.Bacilli	THUMPD1
25995	ENSG00000066654	rs1136268	0.411480025	0.017543625	0.676121111	0.34625118	-0.199082564	0.672882135	-0.044083364	0.122067969	0.240864673	0.276187894	0.105053805	0.128673246	0.488945195	0.038906624	0.998723033	0.998920199	Bacteria.Firmicutes.Clostridia.Clostridiales.Lachnospiraceae..Eubacterium..ventriosum.group	THUMPD1
25996	ENSG00000066654	rs1136268	0.348460177	0.312052295	0.598199733	0.351716636	-0.253472088	0.289866534	0.038136245	0.083801353	0.26842308	0.284537891	0.072016117	0.089350216	0.593526244	0.363289638	0.848039123	0.890273479	Bacteria.Firmicutes.Clostridia.Clostridiales.Lachnospiraceae..Eubacterium..rectale.group	THUMPD1
25997	ENSG00000066654	rs1136268	0.848195656	0.153573248	0.487898864	0.872350861	0.052004507	0.508400745	-0.062147995	-0.019963663	0.270610986	0.352168377	0.089092647	0.123768255	0.738048096	0.221758053	0.996108676	0.998901623	Bacteria.Firmicutes.Clostridia.Clostridiales.Lachnospiraceae..Ruminococcus..gnavus.group	THUMPD1
25998	ENSG00000066654	rs1136268	0.781922394	0.123943095	0.906652874	0.985576739	-0.081929235	0.461240766	-0.007472934	0.001344774	0.294766346	0.295988381	0.06348456	0.074106561	0.786078904	0.225083963	0.999785669	0.999699331	Bacteria.Firmicutes.Clostridia.Clostridiales.Ruminococcaceae.Faecalibacterium	THUMPD1
25999	ENSG00000066654	rs1136268	0.365173821	0.03892916	0.695398142	0.640096527	-0.119908641	0.410258589	-0.018862498	-0.037327323	0.131502467	0.194719519	0.047964978	0.079465555	0.197579508	0.015992529	0.772767002	0.873797844	Bacteria.Proteobacteria.Betaproteobacteria.Burkholderiales.Alcaligenaceae.Sutterella	THUMPD1
26000	ENSG00000066654	rs1136268	0.455536964	0.010147925	0.716445406	0.488910872	-0.100999456	0.455618752	-0.022360999	0.060310809	0.134551033	0.172133456	0.061300752	0.086661123	0.181712741	0.006741053	0.996033175	0.956053475	Bacteria.Firmicutes.Clostridia.Clostridiales.Lachnospiraceae.Lachnospiraceae.NK4A136.group	THUMPD1
26001	ENSG00000066654	rs1136268	0.572988524	0.011372455	0.13340952	0.28295234	-0.074090986	0.439693731	-0.091004425	0.098918569	0.130791757	0.168855458	0.059890489	0.091376443	0.23706972	0.006053595	0.863250727	0.939697157	Bacteria.Proteobacteria.Deltaproteobacteria	THUMPD1
26002	ENSG00000066654	rs1136268	0.22824335	0.007782563	0.460494868	0.638702532	-0.198788651	0.495137664	-0.046529406	-0.038681248	0.1634516	0.180362816	0.062676518	0.082005358	0.185625101	0.00905722	0.99725066	0.993943049	Bacteria.Firmicutes.Clostridia.Clostridiales.Clostridiaceae.1	THUMPD1
26003	ENSG00000066654	rs1136268	0.417636283	0.11340156	0.531609467	0.390872037	-0.44101962	0.97998147	0.065784614	-0.106297362	0.540699499	0.610809816	0.104608861	0.123069817	0.850206794	0.412810828	0.876277026	0.8008805	Bacteria.Firmicutes.Clostridia.Clostridiales.Lachnospiraceae	THUMPD1
26004	ENSG00000066654	rs1136268	0.603328301	0.059884672	0.86050754	0.523775522	-0.09573565	0.397859841	0.016299846	-0.069214722	0.183356165	0.207807238	0.092394497	0.107987952	0.40640024	0.044751768	0.999550585	0.967271256	Bacteria.Firmicutes.Clostridia.Clostridiales.Lachnospiraceae.Lachnospiraceae.ND3007.group	THUMPD1
26005	ENSG00000066654	rs1136268	0.241675919	0.007537396	0.45911145	0.277015542	-0.224918366	0.650522303	-0.05781118	0.114334135	0.190379855	0.235957861	0.07763273	0.104309296	0.246984741	0.010573186	0.974916192	0.954325757	Bacteria.Firmicutes.Clostridia.Clostridiales.Ruminococcaceae.Ruminococcus.1	THUMPD1
26006	ENSG00000066654	rs1136268	0.532597086	0.180434845	0.715496554	0.832405608	-0.090956185	0.429203143	0.018052917	-0.023823998	0.144985751	0.317048202	0.049317818	0.112135814	0.308764736	0.08894253	0.998735039	0.999709092	Bacteria.Bacteroidetes.Bacteroidia.Bacteroidales.Prevotellaceae.Prevotella.9	THUMPD1
26007	ENSG00000066654	rs1136268	0.44145911	0.009020636	0.160779979	0.983082773	-0.099606696	0.451312641	-0.076784391	-0.001715337	0.128624187	0.167723976	0.054134662	0.08059015	0.179980794	0.004488832	0.714024356	0.943407736	Bacteria.Proteobacteria.Gammaproteobacteria.Pasteurellales.Pasteurellaceae	THUMPD1
26008	ENSG00000066654	rs1136268	0.505235113	0.008995304	0.854458479	0.617108175	-0.099432213	0.516610207	0.011832628	0.040840531	0.148420215	0.191916492	0.064254512	0.081302386	0.250337466	0.00803609	0.998970432	0.998994847	Bacteria.Firmicutes.Erysipelotrichia.Erysipelotrichales.Erysipelotrichaceae.Erysipelatoclostridium	THUMPD1
26009	ENSG00000066654	rs1136268	0.129826418	0.026957312	0.167088896	0.508500449	-0.244167666	0.570809087	0.089892925	-0.066088705	0.159177644	0.252280123	0.064346471	0.099412754	0.157720119	0.02215537	0.922126753	0.969189617	Bacteria.Firmicutes.Clostridia.Clostridiales.Ruminococcaceae.Subdoligranulum	THUMPD1
26010	ENSG00000066654	rs1136268	0.633455595	0.164132487	0.205373027	0.544718912	0.10109434	0.35001182	0.098436889	-0.056672799	0.21101165	0.248772588	0.076963473	0.09308288	0.505497388	0.140090959	0.996423631	0.971636825	Bacteria.Bacteroidetes.Bacteroidia.Bacteroidales.Prevotellaceae.Prevotella.7	THUMPD1
26011	ENSG00000066654	rs1136268	0.727011136	0.043967274	0.481160556	0.172956836	-0.055268008	0.376581002	0.040398433	-0.093639004	0.157642039	0.183364446	0.057023681	0.067968779	0.372196464	0.03416839	0.874467183	0.703987427	Bacteria.Firmicutes.Clostridia.Clostridiales.Lachnospiraceae.Tyzzerella	THUMPD1
26012	ENSG00000066654	rs1136268	0.491466348	0.013658493	0.916293711	0.501144514	-0.125468457	0.558643822	0.010811368	-0.094061071	0.181355489	0.22046012	0.102470847	0.139059415	0.374767295	0.015120794	0.965047569	0.972299477	Bacteria.Actinobacteria	THUMPD1
26013	ENSG00000066654	rs1136268	0.211034113	0.055398469	0.369887976	0.879017681	-0.248262568	0.496547769	-0.064871305	0.014219285	0.196566254	0.254610415	0.071851558	0.093054656	0.325685791	0.075740182	0.984987993	0.979204363	Bacteria.Proteobacteria.Deltaproteobacteria.Desulfovibrionales.Desulfovibrionaceae.Desulfovibrio	THUMPD1
26014	ENSG00000066654	rs1136268	0.421996759	0.010961819	0.838997142	0.943093713	-0.107492055	0.481577822	-0.013476471	-0.00677403	0.133035705	0.183957806	0.066067755	0.094537655	0.214008319	0.005592295	0.908615968	0.998318077	Bacteria.Firmicutes.Clostridia.Clostridiales.Lachnospiraceae..Eubacterium..hallii.group	THUMPD1
26015	ENSG00000066654	rs1136268	0.592546918	0.016599838	0.534575944	0.93861612	-0.076937749	0.475564739	0.041531945	0.008331943	0.143069019	0.193467829	0.066524514	0.107782464	0.269908579	0.007448155	0.999989953	0.998685317	Bacteria.Firmicutes.Clostridia.Clostridiales.Christensenellaceae	THUMPD1
26016	ENSG00000066855	rs67724994	0.471012543	0.726268119	0.868335705	0.636380606	-0.240474337	0.229585047	0.010727996	0.053616322	0.331687125	0.652996641	0.064463619	0.112885013	0.827926556	0.70096936	0.99911693	0.98634337	Bacteria.Bacteroidetes.Bacteroidia.Bacteroidales.Bacteroidaceae.Bacteroides	MTFR1
26017	ENSG00000066855	rs67724994	0.346578978	0.017038397	0.343797888	0.825123935	-0.132460051	0.534786476	-0.079493283	0.02719679	0.139723242	0.218472023	0.083366838	0.12259678	0.242949633	0.011255572	0.562189454	0.910444892	Bacteria.Firmicutes.Bacilli.Lactobacillales	MTFR1
26018	ENSG00000066855	rs67724994	0.110407518	0.078468775	0.509638242	0.010223321	-0.19471745	0.348593931	0.04474785	-0.331448376	0.120336008	0.195031592	0.06749278	0.125353157	0.087999804	0.022090009	0.826781148	0.946858872	Bacteria.Firmicutes.Clostridia.Clostridiales.Ruminococcaceaencultured	MTFR1
26019	ENSG00000066855	rs67724994	0.039824135	0.000899247	0.243874349	0.050032739	-0.311994956	0.756913312	-0.086332346	0.19084033	0.148777888	0.21763108	0.073420501	0.09559842	0.051945484	0.001125263	0.785860847	0.956405468	Bacteria.Firmicutes.Clostridia.Clostridiales.Peptostreptococcaceae.Intestinibacter	MTFR1
26020	ENSG00000066855	rs67724994	0.034817918	0.014200945	0.130460745	0.458206903	-0.327284677	0.658800337	-0.107854369	0.08258273	0.151875076	0.261537334	0.070430602	0.110673658	0.078115248	0.013396203	0.838188825	0.950687891	Bacteria.Firmicutes.Clostridia.Clostridiales.Ruminococcaceae.Ruminococcaceae.UCG.003	MTFR1
26021	ENSG00000066855	rs67724994	0.122295123	0.038425545	0.254225357	0.207063593	-0.687111757	1.253695399	0.119432805	-0.160542465	0.438964947	0.593448142	0.103839488	0.125995446	0.552346301	0.327684004	0.865787335	0.99665811	Bacteria.Proteobacteria	MTFR1
26022	ENSG00000066855	rs67724994	0.424250281	0.013023054	0.226884579	0.614006493	-0.116120213	0.668062849	-0.065305732	-0.046240252	0.144417743	0.261748609	0.053538403	0.091245394	0.248815278	0.012524575	0.999507593	0.935584968	Bacteria.Firmicutes.Clostridia.Clostridiales.Lachnospiraceae.Lachnoclostridium	MTFR1
26023	ENSG00000066855	rs67724994	0.248125016	0.005347788	0.977526169	0.456810948	-0.180854652	0.568725733	0.001750298	0.043978715	0.155211054	0.197431657	0.061897215	0.058754904	0.204692495	0.007197028	0.967833663	0.997412515	Bacteria.Proteobacteria.Gammaproteobacteria.Enterobacteriales.Enterobacteriaceae.Citrobacter	MTFR1
26024	ENSG00000066855	rs67724994	0.135519839	0.001909422	0.372268789	0.024019767	-0.182900338	0.605786509	0.051106319	-0.189011902	0.121032673	0.187332476	0.056889589	0.081820616	0.086202825	0.001382274	0.998880039	0.818597045	Bacteria.Proteobacteria.Deltaproteobacteria.Desulfovibrionales.Desulfovibrionaceae.Bilophila	MTFR1
26025	ENSG00000066855	rs67724994	0.24310593	0.049377439	0.83292633	0.419607528	-0.226173365	0.866509615	-0.015989191	0.127671325	0.192030376	0.432782986	0.075496777	0.15719564	0.414085617	0.0783925	0.996483139	0.869987637	Bacteria.Bacteroidetes.Bacteroidia.Bacteroidales.Porphyromonadaceae.Butyricimonas	MTFR1
26026	ENSG00000066855	rs67724994	0.089308332	0.313330009	0.387464209	0.445895372	-0.236292715	0.297386136	-0.06093572	-0.094494698	0.137025323	0.292697103	0.07004263	0.123221827	0.113143246	0.111927809	0.911591624	0.87654265	Bacteria.Firmicutes.Clostridia.Clostridiales.Ruminococcaceae.Ruminococcaceae.UCG.005	MTFR1
26027	ENSG00000066855	rs67724994	0.087514078	0.0027157	0.683602859	0.23123967	-0.223755097	0.63370865	-0.027989618	0.115814406	0.129009445	0.203391186	0.06837452	0.095848263	0.075186856	0.001958639	0.800120953	0.949906009	Bacteria.Actinobacteria.Actinobacteria.Bifidobacteriales.Bifidobacteriaceae	MTFR1
26028	ENSG00000066855	rs67724994	0.397329601	0.15604861	0.25921626	0.107541598	-0.118497774	0.331580086	0.081978816	-0.18774779	0.139092106	0.231088664	0.072034801	0.115074708	0.244244227	0.047500148	0.899175418	0.869982542	Bacteria.Firmicutes.Clostridia.Clostridiales.Lachnospiraceae..Eubacterium..eligens.group	MTFR1
26029	ENSG00000066855	rs67724994	0.112226134	0.00541409	0.811999721	0.139188688	-0.198899041	0.539761525	-0.014866447	0.127516514	0.123559181	0.187662343	0.062254503	0.08518754	0.08186316	0.003930641	0.75376858	0.794542328	Bacteria.Firmicutes.Negativicutes.Selenomonadales.Veillonellaceae.Veillonella	MTFR1
26030	ENSG00000066855	rs67724994	0.052235312	0.005820201	0.287710969	0.827956957	-0.274078694	0.550684777	-0.097537169	-0.027216729	0.138641916	0.193193881	0.091002663	0.124740617	0.073145394	0.005600289	0.760103654	0.859047248	Bacteria.Firmicutes.Clostridia.Clostridiales.Ruminococcaceae.Butyricicoccus	MTFR1
26031	ENSG00000066855	rs67724994	0.908631516	0.973699294	0.69667074	0.576285876	0.081574524	-0.034796544	-0.04768379	0.098760169	0.708074385	1.051437122	0.121790016	0.175852768	0.989122299	0.824278861	0.996576058	0.843195709	Bacteria.Firmicutes.Clostridia.Clostridiales	MTFR1
26032	ENSG00000066855	rs67724994	0.310815471	0.315820851	0.940085231	0.228964159	-0.187187017	0.287664555	0.004869863	-0.12732595	0.183273197	0.284601199	0.06454458	0.104856332	0.342675957	0.205086572	0.999586829	0.996426659	Bacteria.Firmicutes.Negativicutes.Selenomonadales.Veillonellaceae.Megasphaera	MTFR1
26033	ENSG00000066855	rs67724994	0.11788841	0.009840698	0.615883295	0.22536922	-0.195119051	0.504345061	-0.027106098	-0.114801657	0.123151962	0.18971744	0.05377333	0.093805592	0.078581203	0.004739221	0.996546716	0.994860843	Bacteria.Firmicutes.Clostridia.Clostridiales.Ruminococcaceae.Ruminococcaceae.UCG.002	MTFR1
26034	ENSG00000066855	rs67724994	0.022990987	0.086444239	0.093991746	0.974050167	-0.410203982	0.516918867	-0.153283643	-0.004951944	0.176209992	0.297006462	0.090209563	0.151655396	0.08982879	0.073681876	0.998330087	0.999834196	Bacteria.Actinobacteria.Coriobacteriia.Coriobacteriales.Coriobacteriaceae.Collinsella	MTFR1
26035	ENSG00000066855	rs67724994	0.208494826	0.025486274	0.32774831	0.166961307	-0.164135819	0.459111503	0.053905444	-0.108579121	0.129226685	0.20085643	0.054672458	0.077698577	0.145163381	0.013501586	0.725584598	0.856810949	Bacteria.Firmicutes.Negativicutes.Selenomonadales.Acidaminococcaceae.Phascolarctobacterium	MTFR1
26036	ENSG00000066855	rs67724994	0.053132346	0.006494804	0.219323548	0.187149406	-0.305331379	0.821596701	-0.073797799	0.152082855	0.155054657	0.292278202	0.05950881	0.114099665	0.131178498	0.012187439	0.999814869	0.907533519	Bacteria.Actinobacteria.Actinobacteria.Corynebacteriales.Corynebacteriaceae	MTFR1
26037	ENSG00000066855	rs67724994	0.205853063	0.03244663	0.876189554	0.320665602	-0.21292022	0.946758157	-0.010765279	0.158062016	0.166651498	0.433304981	0.068828566	0.157964238	0.305174807	0.04647708	0.999469974	0.986131077	Bacteria.Bacteroidetes.Bacteroidia.Bacteroidales.Porphyromonadaceae.Barnesiella	MTFR1
26038	ENSG00000066855	rs67724994	0.049944426	0.006119625	0.215013019	0.261988724	-0.305184388	0.757178354	-0.118513284	0.221461426	0.152816583	0.267323948	0.094664256	0.195744229	0.092178585	0.009396869	0.881827373	0.989731238	Bacteria.Actinobacteria.Coriobacteriia.Coriobacteriales.Coriobacteriaceae	MTFR1
26039	ENSG00000066855	rs67724994	0.410698154	0.042248014	0.506676522	0.752617795	-0.130085517	0.500027457	-0.053482259	0.03975675	0.157122817	0.241412337	0.080103639	0.125611583	0.317778844	0.033227368	0.740356317	0.982679299	Bacteria.Firmicutes.Bacilli	MTFR1
26040	ENSG00000066855	rs67724994	0.059965542	0.025935804	0.178419644	0.705277037	-0.25365728	0.554295694	-0.087852948	0.039699338	0.132531453	0.243265091	0.064592039	0.104513454	0.07156302	0.010061138	0.999417824	0.997023453	Bacteria.Firmicutes.Clostridia.Clostridiales.Christensenellaceae.Christensenellaceae.R.7.group	MTFR1
26041	ENSG00000066855	rs67724994	0.120730469	0.003845928	0.661246476	0.332627342	-0.1984736	0.606640342	-0.028513365	0.091129653	0.126254734	0.202456234	0.064776909	0.093370357	0.07866014	0.002837163	0.992121222	0.921764212	Bacteria.Firmicutes.Clostridia.Clostridiales.Lachnospiraceae.Coprococcus.1	MTFR1
26042	ENSG00000066855	rs67724994	0.14062119	0.007179978	0.604493882	0.240713582	-0.253324472	0.807337817	-0.034558916	0.139922933	0.169856941	0.290968417	0.066402418	0.118191822	0.209748313	0.014965256	0.866913162	0.86628206	Bacteria.Firmicutes.Clostridia.Clostridiales.Ruminococcaceae.Ruminococcaceae.UCG.014	MTFR1
26043	ENSG00000066855	rs67724994	0.056670442	0.000504432	0.240728091	0.01158641	-0.256190093	0.707916397	0.065875632	-0.20170572	0.132065493	0.193473987	0.055646373	0.077671747	0.069573209	0.000744951	0.997528932	0.957821383	Bacteria.Bacteroidetes.Bacteroidia.Bacteroidales.Rikenellaceae.Alistipes	MTFR1
26044	ENSG00000066855	rs67724994	0.673182393	0.915622693	0.328708511	0.302668717	0.15963301	-0.065469596	-0.075849728	0.131155307	0.376784147	0.615571611	0.077082968	0.126251336	0.902311545	0.782041311	0.956359196	0.930754062	Bacteria.Firmicutes.Clostridia.Clostridiales.Ruminococcaceae	MTFR1
26045	ENSG00000066855	rs67724994	0.053764413	0.001316094	0.407874483	0.059741752	-0.268988635	0.689987342	-0.059408498	0.180739784	0.136971526	0.205614329	0.07132261	0.094348445	0.058626923	0.001028611	0.687227076	0.858887419	Bacteria.Firmicutes.Clostridia.Clostridiales.Peptostreptococcaceae	MTFR1
26046	ENSG00000066855	rs67724994	0.131929618	0.006615728	0.962052622	0.673519268	-0.194321932	0.58498712	-0.002825014	0.041143646	0.127388203	0.208600266	0.059151584	0.097218458	0.110966983	0.00427943	0.868721179	0.909988895	Bacteria.Firmicutes.Clostridia.Clostridiales.Lachnospiraceae.Lachnospira	MTFR1
26047	ENSG00000066855	rs67724994	0.123800156	0.422093808	0.885663416	0.023895498	-0.202820583	0.187603612	0.009202549	0.29799132	0.130104052	0.232233202	0.063751323	0.128878028	0.123789485	0.133614598	0.997851323	0.905123355	Bacteria.Firmicutes.Clostridia.Clostridiales.Lachnospiraceae.Fusicatenibacter	MTFR1
26048	ENSG00000066855	rs67724994	0.411301791	0.208566613	0.895950426	0.869188093	-0.225112043	0.61900514	0.012624765	-0.028259154	0.272252744	0.4874302	0.096164148	0.170923736	0.737082168	0.333016705	0.99967607	0.999141757	Bacteria.Firmicutes.Negativicutes.Selenomonadales	MTFR1
26049	ENSG00000066855	rs67724994	0.20201721	0.00618227	0.248671206	0.986108531	-0.162220073	0.535558737	-0.082468437	-0.001832559	0.125883306	0.1893252	0.070857732	0.10485336	0.114904835	0.003812084	0.997048205	0.999513539	Bacteria.Firmicutes.Clostridia.Clostridiales.Lachnospiraceae.Dorea	MTFR1
26050	ENSG00000066855	rs67724994	0.120365567	0.008336713	0.596395543	0.294939375	-0.251860833	0.764837249	-0.032334215	0.10967747	0.160055547	0.281194454	0.060759232	0.103887482	0.166478171	0.012201392	0.906035739	0.926870238	Bacteria.Firmicutes.Clostridia.Clostridiales.Lachnospiraceae.Lachnospiraceae.UCG.010	MTFR1
26051	ENSG00000066855	rs67724994	0.209505714	0.015850731	0.874529142	0.501612829	-0.215029235	0.677058262	-0.008846931	0.062653667	0.169676705	0.273425472	0.055808674	0.092728643	0.234856704	0.022561022	0.999614985	0.99936283	Bacteria.Firmicutes.Clostridia.Clostridiales.Lachnospiraceae.Tyzzerella.4	MTFR1
26052	ENSG00000066855	rs67724994	0.03839631	0.003982107	0.154541449	0.327054681	-0.322110712	0.670794478	-0.086083617	0.085895306	0.152450271	0.224773532	0.059772529	0.086991758	0.071233358	0.005516569	0.99830237	0.997282036	Bacteria.Firmicutes.Clostridia.Clostridiales.Clostridiaceae.1.Clostridium.sensu.stricto.1	MTFR1
26053	ENSG00000066855	rs67724994	0.198451086	0.009632537	0.651497607	0.952519678	-0.173099261	0.557015518	-0.036352932	-0.007189565	0.133251961	0.208902774	0.080116727	0.120287799	0.137199598	0.005807126	0.717383126	0.957710095	Bacteria.Firmicutes.Bacilli.Lactobacillales.Streptococcaceae	MTFR1
26054	ENSG00000066855	rs67724994	0.128530267	0.000940381	0.773595353	0.059846151	-0.215128153	0.741198377	-0.019457118	0.223948488	0.139763913	0.213987887	0.067358755	0.116953027	0.116163405	0.001517693	0.998173674	0.986722564	Bacteria.Firmicutes.Bacilli.Bacillales	MTFR1
26055	ENSG00000066855	rs67724994	0.142019773	0.015120728	0.410560092	0.239181352	-0.186178934	0.493343698	0.044349464	-0.092689567	0.125282012	0.197764474	0.053551285	0.078036685	0.09953538	0.008219717	0.67913536	0.915348195	Bacteria.Firmicutes.Negativicutes.Selenomonadales.Acidaminococcaceae	MTFR1
26056	ENSG00000066855	rs67724994	0.120177183	0.107416596	0.675366036	0.926246495	-0.217892803	0.54730966	-0.024070446	0.011827121	0.138397504	0.335336396	0.057219933	0.127279182	0.12598431	0.054025802	0.999305535	0.994727898	Bacteria.Proteobacteria.Gammaproteobacteria.Pseudomonadales.Pseudomonadaceae.Pseudomonas	MTFR1
26057	ENSG00000066855	rs67724994	0.606211476	0.297755409	0.372665729	0.208055471	-0.087226471	0.290732989	-0.073873574	0.15490219	0.168400743	0.277008604	0.08230194	0.121837744	0.406970819	0.157724029	0.998793879	0.998019463	Bacteria.Firmicutes.Clostridia.Clostridiales.Lachnospiraceae.Blautia	MTFR1
26058	ENSG00000066855	rs67724994	0.419442935	0.054241851	0.960729493	0.558727078	-0.186121696	0.739571666	0.004040822	0.078043576	0.229081299	0.377367483	0.081755836	0.132790833	0.550900771	0.103793317	0.998986731	0.998377846	Bacteria.Firmicutes.Clostridia.Clostridiales.Family.XI.Anaerococcus	MTFR1
26059	ENSG00000066855	rs67724994	0.110312853	0.338288664	0.714544624	0.05053542	-0.2243708	0.222856856	-0.025343988	-0.217391084	0.138624299	0.231046258	0.068994261	0.109144	0.136267277	0.136242674	0.904058404	0.947317731	Bacteria.Firmicutes.Clostridia.Clostridiales.Ruminococcaceae..Eubacterium..coprostanoligenes.group	MTFR1
26060	ENSG00000066855	rs67724994	0.612148944	0.178176691	0.415068933	0.357142426	-0.091258104	0.366167714	0.058489569	-0.111208287	0.179137138	0.269064415	0.071313564	0.119925194	0.504502728	0.127121143	0.997152221	0.990360691	Bacteria.Firmicutes.Clostridia.Clostridiales.Family.XI	MTFR1
26061	ENSG00000066855	rs67724994	0.042001533	0.103856452	0.143125089	0.930627031	-0.306847566	0.495535789	0.105016996	-0.010434214	0.147962319	0.300468274	0.070866303	0.119399823	0.075844937	0.043672828	0.999513786	0.976744511	Bacteria.Firmicutes.Erysipelotrichia.Erysipelotrichales.Erysipelotrichaceae	MTFR1
26062	ENSG00000066855	rs67724994	0.192721774	0.024508524	0.281171967	0.017423027	-0.168389949	0.434726868	-0.076923882	0.224763355	0.127954467	0.188861171	0.070794042	0.092152207	0.159017939	0.016175601	0.60514099	0.718585652	Bacteria.Actinobacteria.Actinobacteria	MTFR1
26063	ENSG00000066855	rs67724994	0.170588414	0.591770087	0.777328031	0.090264975	-0.231757095	0.154677626	-0.023006493	-0.248112719	0.167282889	0.287025542	0.081019462	0.144318637	0.252919201	0.247853097	0.999274386	0.998480911	Bacteria.Firmicutes.Clostridia.Clostridiales.Ruminococcaceae.Ruminococcaceae.UCG.013	MTFR1
26064	ENSG00000066855	rs67724994	0.226683884	0.327976648	0.127121114	0.080398272	-0.151659258	0.264567497	0.071948187	-0.177851432	0.124277728	0.26845962	0.046567544	0.10016052	0.128808426	0.089097588	0.998409995	0.996467843	Bacteria.Verrucomicrobia	MTFR1
26065	ENSG00000066855	rs67724994	0.282231593	0.713694814	0.729874857	0.513421334	-0.257163797	0.194778012	0.023380701	0.087834709	0.237197545	0.528598889	0.067426188	0.133676519	0.544977556	0.529640419	0.878855093	0.890273479	Bacteria.Firmicutes.Clostridia.Clostridiales.Lachnospiraceae..Eubacterium..rectale.group	MTFR1
26066	ENSG00000066855	rs67724994	0.497486015	0.020939118	0.718268084	0.319837837	-0.139513093	0.863489949	0.026120456	0.131789655	0.204498102	0.364995158	0.072091575	0.131481333	0.532010982	0.05132518	0.999437234	0.98110946	Bacteria.Proteobacteria.Betaproteobacteria.Neisseriales.Neisseriaceae	MTFR1
26067	ENSG00000066855	rs67724994	0.923995506	0.722007572	0.315655612	0.089901111	-0.020033348	0.112290039	-0.087725849	0.223795965	0.209187571	0.314274245	0.086761794	0.130023954	0.655538954	0.396409248	0.995261573	0.962978444	Bacteria.Firmicutes.Clostridia.Clostridiales.Lachnospiraceae.Lachnospiraceae.UCG.008	MTFR1
26068	ENSG00000066855	rs67724994	0.185928294	0.009034517	0.629626135	0.967236135	-0.175086906	0.558584852	-0.038716486	-0.004953522	0.130989887	0.207634203	0.079908093	0.120140424	0.135216843	0.005852733	0.698732452	0.933005071	Bacteria.Firmicutes.Bacilli.Lactobacillales.Streptococcaceae.Streptococcus	MTFR1
26069	ENSG00000066855	rs67724994	0.996978429	0.819920705	0.816072754	0.834246028	-0.003131547	0.286565026	-0.032112418	0.042992472	0.82379674	1.253806542	0.137508795	0.204640086	0.999415694	0.898710159	0.990344402	0.976929885	Bacteria.Firmicutes	MTFR1
26070	ENSG00000066855	rs67724994	0.09330956	0.007524888	0.592878242	0.154319281	-0.212155145	0.527092432	-0.026296781	0.108107045	0.124591364	0.191145228	0.048943899	0.075023515	0.062476736	0.004248435	0.95477287	0.883615196	Bacteria.Firmicutes.Negativicutes.Selenomonadales.Veillonellaceae.Dialister	MTFR1
26071	ENSG00000066855	rs67724994	0.017946937	0.002253914	0.072952391	0.111667307	-0.483065026	0.904424213	-0.159825423	0.190811513	0.199010949	0.284544725	0.087709178	0.118346917	0.067666257	0.006676332	0.988161388	0.950695192	Bacteria.Firmicutes.Bacilli.Lactobacillales.Carnobacteriaceae	MTFR1
26072	ENSG00000066855	rs67724994	0.048237406	0.001351709	0.009459034	0.098993842	-0.242701537	0.622853614	0.205325672	-0.250859536	0.120589617	0.186089202	0.076810001	0.149915335	0.037455912	0.001049603	0.825365263	0.956901174	Bacteria.Firmicutes.Clostridia.Clostridiales.Ruminococcaceae.Ruminiclostridium.5	MTFR1
26073	ENSG00000066855	rs67724994	0.034259288	0.000508484	0.174194674	0.018367959	-0.37080933	1.191672417	-0.102057731	0.308232759	0.17152291	0.325904821	0.074296109	0.127467202	0.106492487	0.003108465	0.940017368	0.701164681	Bacteria.Firmicutes.Clostridia.Clostridiales.Ruminococcaceae.Ruminiclostridium.6	MTFR1
26074	ENSG00000066855	rs67724994	0.018000586	0.002625187	0.072113793	0.124777473	-0.48306861	0.890744036	-0.160361491	0.1821054	0.199109412	0.28483865	0.087739065	0.117125041	0.066534244	0.00783857	0.963485106	0.971945944	Bacteria.Firmicutes.Bacilli.Lactobacillales.Carnobacteriaceae.Granulicatella	MTFR1
26075	ENSG00000066855	rs67724994	0.100847375	0.004282916	0.62902929	0.139047219	-0.256182335	0.920516505	-0.043552731	0.23023753	0.153952764	0.311099575	0.089733099	0.153754457	0.141521039	0.007254178	0.870938865	0.987554159	Bacteria.Firmicutes.Clostridia.Clostridiales.Family.XIII	MTFR1
26076	ENSG00000066855	rs67724994	0.205068766	0.116836962	0.760248889	0.087734726	-0.183303999	0.344079652	0.022009316	-0.175472026	0.14321994	0.216536809	0.071827104	0.101243143	0.213840751	0.055733358	0.825992086	0.961152204	Bacteria.Bacteroidetes.Bacteroidia.Bacteroidales.Porphyromonadaceae.Odoribacter	MTFR1
26077	ENSG00000066855	rs67724994	0.433742848	0.184605651	0.364756902	0.262707847	-0.116879591	0.351316592	-0.060817425	0.119100719	0.148397312	0.262034418	0.066639463	0.105430444	0.279714368	0.073604997	0.99786128	0.999462671	Bacteria.Firmicutes.Clostridia.Clostridiales.Lachnospiraceae.Anaerostipes	MTFR1
26078	ENSG00000066855	rs67724994	0.742950517	0.063438749	0.437488554	0.977115121	-0.066610018	0.509882468	0.063456582	-0.003593641	0.202260321	0.270081428	0.08123148	0.124801627	0.560135184	0.066714266	0.99946547	0.97244206	Bacteria.Firmicutes.Erysipelotrichia.Erysipelotrichales.Erysipelotrichaceae..Clostridium..innocuum.group	MTFR1
26079	ENSG00000066855	rs67724994	0.123497845	0.002139652	0.462464389	0.09415723	-0.191766042	0.622657183	0.042026804	-0.145250513	0.122912061	0.194830731	0.056861825	0.085525902	0.078962088	0.001648914	0.972085394	0.950708623	Bacteria.Proteobacteria.Deltaproteobacteria.Desulfovibrionales.Desulfovibrionaceae	MTFR1
26080	ENSG00000066855	rs67724994	0.23699705	0.005726475	0.901875001	0.415816803	-0.183438821	0.607167508	-0.007304862	-0.058605376	0.153715098	0.212576411	0.059020526	0.071570016	0.190823952	0.00750634	0.949153628	0.910103475	Bacteria.Proteobacteria.Betaproteobacteria.Burkholderiales.Alcaligenaceae	MTFR1
26081	ENSG00000066855	rs67724994	0.13811163	0.008748954	0.434304024	0.973717226	-0.187490322	0.524903071	0.041336477	0.002486412	0.124906051	0.194254848	0.052547675	0.075182479	0.083196194	0.004520205	0.828907285	0.991310041	Bacteria.Proteobacteria.Gammaproteobacteria.Pasteurellales.Pasteurellaceae.Haemophilus	MTFR1
26082	ENSG00000066855	rs67724994	0.050221982	0.003679711	0.249445611	0.080841686	-0.351143503	1.052674861	-0.111551701	0.276093603	0.176049155	0.349527307	0.096004919	0.155720576	0.132340184	0.010241696	0.836537283	0.978883571	Bacteria.Firmicutes.Clostridia.Clostridiales.Family.XIII.Family.XIII.AD3011.group	MTFR1
26083	ENSG00000066855	rs67724994	0.729563074	0.288565532	0.512226293	0.678168943	-0.075719606	0.416351245	0.069408536	-0.070217803	0.218100949	0.389152903	0.105333505	0.168464222	0.614331487	0.226902002	0.937143846	0.987944517	Bacteria.Firmicutes.Clostridia.Clostridiales.Ruminococcaceae.Anaerotruncus	MTFR1
26084	ENSG00000066855	rs67724994	0.187455313	0.237177902	0.91891267	0.034047706	-0.208586647	0.271540627	-0.006646666	-0.220194737	0.156601473	0.227629932	0.065039786	0.101729801	0.213354878	0.110945917	0.998781983	0.893042951	Bacteria.Firmicutes.Clostridia.Clostridiales.Ruminococcaceae.Ruminococcus.1	MTFR1
26085	ENSG00000066855	rs67724994	0.16007725	0.004054383	0.510590128	0.421882649	-0.180851282	0.585423016	0.032342403	0.065503193	0.127286771	0.196579236	0.048892004	0.081048881	0.09496815	0.003501895	0.99994518	0.999865593	Bacteria.Bacteroidetes.Bacteroidia.Bacteroidales.Prevotellaceae	MTFR1
26086	ENSG00000066855	rs67724994	0.412925202	0.70536456	0.723347155	0.7192763	-0.321103914	0.271580516	0.025782963	0.043593471	0.38970413	0.715192593	0.072525483	0.120768274	0.899388103	0.709375337	0.998912436	0.995383189	Bacteria.Bacteroidetes.Bacteroidia.Bacteroidales	MTFR1
26087	ENSG00000066855	rs67724994	0.289836102	0.078825885	0.817644621	0.428128179	-0.174906178	0.428179168	-0.014735043	0.074138562	0.163915349	0.239851177	0.063651007	0.092985467	0.266143252	0.06436105	0.958067588	0.855905795	Bacteria.Firmicutes.Negativicutes.Selenomonadales.Veillonellaceae	MTFR1
26088	ENSG00000066855	rs67724994	0.040847173	0.099851659	0.142992517	0.912507482	-0.315430526	0.50396051	0.108004329	-0.013273451	0.151212806	0.301950766	0.072857622	0.120341347	0.082263157	0.051442513	0.993501001	0.954820737	Bacteria.Firmicutes.Erysipelotrichia.Erysipelotrichales	MTFR1
26089	ENSG00000066855	rs67724994	0.237597905	0.014268424	0.869929929	0.41798872	-0.213368864	0.71093099	-0.011561494	0.107453144	0.179027032	0.282438349	0.070331505	0.131840118	0.245027719	0.027114858	0.998201428	0.99782309	Bacteria.Firmicutes.Bacilli.Bacillales.Staphylococcaceae.Staphylococcus	MTFR1
26090	ENSG00000066855	rs67724994	0.103441127	0.013482205	0.506158923	0.456184575	-0.251481595	0.683135183	-0.072903016	0.154981786	0.152298975	0.269057484	0.109057983	0.206764295	0.131865248	0.015792415	0.869310248	0.994989321	Bacteria.Actinobacteria.Coriobacteriia.Coriobacteriales	MTFR1
26091	ENSG00000066855	rs67724994	0.046556113	0.020910758	0.18795576	0.733798148	-0.322521482	0.591686698	0.066428921	-0.023465382	0.159001376	0.250046898	0.049930455	0.068708936	0.102216147	0.020842224	0.933185769	0.965530807	Bacteria.Proteobacteria.Gammaproteobacteria.Enterobacteriales.Enterobacteriaceae	MTFR1
26092	ENSG00000066855	rs67724994	0.228619221	0.0114161	0.058612527	0.467146782	-0.150743673	0.497795478	0.137584187	-0.089321974	0.12404847	0.191274844	0.071493184	0.122130982	0.132917327	0.004982775	0.954222673	0.975404565	Bacteria.Firmicutes.Clostridia.Clostridiales.Ruminococcaceae.Flavonifractor	MTFR1
26093	ENSG00000066855	rs67724994	0.412988699	0.705515833	0.723435489	0.719115255	-0.321058888	0.271432764	0.025774093	0.043619154	0.389702716	0.715189103	0.072524705	0.120767008	0.900783944	0.71014408	0.998947111	0.995399427	Bacteria.Bacteroidetes	MTFR1
26094	ENSG00000066855	rs67724994	0.147742507	0.61843493	0.002458977	0.055174679	0.279489542	0.130915186	0.223397625	-0.209637819	0.190813233	0.261603847	0.070936602	0.107392667	0.255764655	0.333309053	0.377626847	0.701228355	Bacteria.Firmicutes.Erysipelotrichia.Erysipelotrichales.Erysipelotrichaceae.Faecalitalea	MTFR1
26095	ENSG00000066855	rs67724994	0.239876491	0.006171489	0.899878372	0.331509346	-0.188083778	0.699825888	0.006942979	0.082021451	0.158587352	0.247340358	0.054972091	0.083842711	0.200857739	0.008417776	0.998735039	0.999709092	Bacteria.Bacteroidetes.Bacteroidia.Bacteroidales.Prevotellaceae.Prevotella.9	MTFR1
26096	ENSG00000066855	rs67724994	0.090904119	0.051518072	0.32487817	0.86285254	-0.353239852	0.586629506	0.058187771	-0.013280603	0.205884063	0.295811779	0.058664063	0.076580827	0.199033667	0.063863856	0.794667704	0.995251343	Bacteria.Proteobacteria.Gammaproteobacteria	MTFR1
26097	ENSG00000066855	rs67724994	0.605855045	0.137390981	0.587136263	0.802048768	-0.105890486	0.481481493	0.040874515	-0.029433149	0.204231202	0.320166353	0.074907796	0.116933628	0.498739692	0.12605457	0.996423631	0.976588979	Bacteria.Bacteroidetes.Bacteroidia.Bacteroidales.Prevotellaceae.Prevotella.7	MTFR1
26098	ENSG00000066855	rs67724994	0.24132367	0.001239544	0.857208043	0.063011446	-0.196951248	0.994757072	0.014598349	0.254853688	0.166581343	0.294730945	0.080817083	0.13477022	0.258113934	0.003267936	0.999550585	0.78347356	Bacteria.Firmicutes.Clostridia.Clostridiales.Lachnospiraceae.Lachnospiraceae.ND3007.group	MTFR1
26099	ENSG00000066855	rs67724994	0.222849952	0.011905991	0.162916647	0.766797115	-0.1547135	0.49585455	-0.081872107	0.024806324	0.125724645	0.191704032	0.05802075	0.083300766	0.114923582	0.005775821	0.934169653	0.990835033	Bacteria.Bacteroidetes.Bacteroidia.Bacteroidales.Porphyromonadaceae.Parabacteroides	MTFR1
26100	ENSG00000066855	rs67724994	0.056588159	0.000503782	0.240226981	0.011569179	-0.256312457	0.708028841	0.065912993	-0.201702873	0.132083375	0.193483647	0.05561801	0.077653767	0.06954682	0.000736471	0.997466038	0.960960829	Bacteria.Bacteroidetes.Bacteroidia.Bacteroidales.Rikenellaceae	MTFR1
26101	ENSG00000066855	rs67724994	0.141083273	0.006598441	0.76132534	0.697271236	-0.189863371	0.541387419	0.019292577	0.038309781	0.127456164	0.192987981	0.063254191	0.098052146	0.097414927	0.004191619	0.999334555	0.984995763	Bacteria.Firmicutes.Erysipelotrichia.Erysipelotrichales.Erysipelotrichaceae.Erysipelotrichaceae.UCG.003	MTFR1
26102	ENSG00000066855	rs67724994	0.230019349	0.329336925	0.135169146	0.082839889	-0.150899218	0.264111385	0.070491457	-0.176554143	0.124554522	0.268757072	0.046604528	0.100247696	0.132272672	0.087886792	0.99894297	0.998882343	Bacteria.Verrucomicrobia.Verrucomicrobiae.Verrucomicrobiales.Verrucomicrobiaceae.Akkermansia	MTFR1
26103	ENSG00000066855	rs67724994	0.145991501	0.071148807	0.91138508	0.992221238	-0.190295674	0.551113849	0.006691092	-0.001293246	0.129348029	0.300483197	0.059892015	0.132147455	0.118001102	0.031510766	0.999550314	0.999283125	Bacteria.Proteobacteria.Gammaproteobacteria.Pseudomonadales	MTFR1
26104	ENSG00000066855	rs67724994	0.134213719	0.006106426	0.180357615	0.290337229	-0.187789014	0.537386939	0.064829683	-0.079696601	0.123845239	0.189674027	0.047880455	0.074766894	0.090095339	0.004404591	0.941114973	0.963368063	Bacteria.Proteobacteria.Betaproteobacteria.Burkholderiales.Alcaligenaceae.Parasutterella	MTFR1
26105	ENSG00000066855	rs67724994	0.324228541	0.011091984	0.51971502	0.651157563	-0.146909525	0.554318502	-0.041890828	-0.042175678	0.147911838	0.212105236	0.064721234	0.092852057	0.185244498	0.009619096	0.884387903	0.996759562	Bacteria.Bacteroidetes.Bacteroidia.Bacteroidales.Porphyromonadaceae	MTFR1
26106	ENSG00000066855	rs67724994	0.099571057	0.003200958	0.433833459	0.175287879	-0.28480715	0.779150992	-0.053656156	0.141387416	0.170499588	0.254649833	0.068138552	0.103192385	0.165177588	0.006132296	0.974213885	0.997803387	Bacteria.Actinobacteria.Actinobacteria.Micrococcales	MTFR1
26107	ENSG00000066855	rs67724994	0.03761457	0.036442814	0.138614128	0.470126802	-0.458374699	0.770685204	-0.142858238	0.116363617	0.21603308	0.360907194	0.095295548	0.160179452	0.166214703	0.059079545	0.968970412	0.998920199	Bacteria.Firmicutes.Clostridia.Clostridiales.Lachnospiraceae..Eubacterium..ventriosum.group	MTFR1
26108	ENSG00000066855	rs67724994	0.214385083	0.009511901	0.219206734	0.022662021	-0.156532202	0.496847031	-0.07482515	0.17629537	0.124859298	0.186009345	0.060321774	0.075540551	0.113199814	0.006494755	0.996033175	0.929840174	Bacteria.Firmicutes.Clostridia.Clostridiales.Lachnospiraceae.Lachnospiraceae.NK4A136.group	MTFR1
26109	ENSG00000066855	rs67724994	0.922400587	0.366006918	0.339844428	0.730480263	0.025588798	0.404864039	-0.055912431	0.034020808	0.26168837	0.44478693	0.058155392	0.098340096	0.815894891	0.384698575	0.999785669	0.999420701	Bacteria.Firmicutes.Clostridia.Clostridiales.Ruminococcaceae.Faecalibacterium	MTFR1
26110	ENSG00000066855	rs67724994	0.835442465	0.158917973	0.497006192	0.975264048	-0.052430233	0.590347241	-0.059511695	-0.003591887	0.251404642	0.414328091	0.087134573	0.115403204	0.736831313	0.225800409	0.996108676	0.999529633	Bacteria.Firmicutes.Clostridia.Clostridiales.Lachnospiraceae..Ruminococcus..gnavus.group	MTFR1
26111	ENSG00000066855	rs67724994	0.209656505	0.00621522	0.294688873	0.327712415	-0.159659931	0.531690209	0.050903426	0.071993107	0.126027727	0.188084751	0.048190963	0.073012031	0.128523273	0.003428572	0.717189684	0.873225638	Bacteria.Fusobacteria.Fusobacteriia.Fusobacteriales	MTFR1
26112	ENSG00000066855	rs67724994	0.585587866	0.778082238	0.872671225	0.705667824	-0.264171208	0.231962362	0.015277659	0.057469427	0.482125116	0.819729644	0.094956961	0.151506383	0.88154005	0.712056184	0.887512431	0.85435517	Bacteria.Firmicutes.Clostridia.Clostridiales.Lachnospiraceae	MTFR1
26113	ENSG00000066855	rs67724994	0.174973865	0.004797987	0.654831159	0.249670941	-0.259254655	0.695881086	0.03250823	-0.096180505	0.189078843	0.238394327	0.072385367	0.082815786	0.229466363	0.007619077	0.964011852	0.867116963	Bacteria.Proteobacteria.Betaproteobacteria	MTFR1
26114	ENSG00000066855	rs67724994	0.100085929	0.002600614	0.555520117	0.080296145	-0.265789896	1.032027569	-0.040424975	0.240746001	0.159361806	0.329682605	0.068224292	0.135533981	0.177389616	0.007223567	0.890370853	0.807543397	Bacteria.Firmicutes.Clostridia.Clostridiales.Lachnospiraceae..Eubacterium..xylanophilum.group	MTFR1
26115	ENSG00000066855	rs67724994	0.284709912	0.028089715	0.498002397	0.660480055	-0.150932004	0.500346477	-0.039922713	0.038665016	0.139938401	0.222820515	0.058589239	0.087627713	0.204164088	0.017003698	0.929153921	0.92835038	Bacteria.Firmicutes.Clostridia.Clostridiales.Lachnospiraceae.Roseburia	MTFR1
26116	ENSG00000066855	rs67724994	0.394395316	0.006545536	0.083106289	0.019650297	-0.114727057	0.525097156	-0.121901212	0.207884087	0.133827644	0.186987124	0.069277005	0.086935473	0.194949993	0.004853295	0.860962138	0.660105032	Bacteria.Firmicutes.Clostridia.Clostridiales.Lachnospiraceaencultured	MTFR1
26117	ENSG00000066855	rs67724994	0.752510899	0.327382504	0.394917236	0.013871704	-0.068814628	0.226042183	0.064881801	-0.197904353	0.217322892	0.229083937	0.075767853	0.078284429	0.500048099	0.278713217	0.617905136	0.478535647	Bacteria.Firmicutes.Erysipelotrichia.Erysipelotrichales.Erysipelotrichaceae.Holdemanella	MTFR1
26118	ENSG00000066855	rs67724994	0.055029846	0.671675456	0.310911506	0.013650219	-0.325386676	0.108621454	-0.073331919	-0.318716933	0.166586106	0.255129871	0.071813014	0.125765106	0.146219243	0.262426792	0.998768023	0.918960091	Bacteria.Firmicutes.Clostridia.Clostridiales.Ruminococcaceae.Ruminococcaceae.NK4A214.group	MTFR1
26119	ENSG00000066855	rs67724994	0.046525156	0.003456938	0.194009881	0.29188535	-0.302332029	0.672303217	-0.075630114	0.090997904	0.149026379	0.221643261	0.057637657	0.085645853	0.076040273	0.005158637	0.995652601	0.980579248	Bacteria.Firmicutes.Clostridia.Clostridiales.Clostridiaceae.1	MTFR1
26120	ENSG00000066855	rs67724994	0.187952375	0.004608596	0.741618242	0.249776784	-0.238908118	0.678998078	0.023172496	-0.093726199	0.179570857	0.231486002	0.069986493	0.08072074	0.198208109	0.007604212	0.972171005	0.82362589	Bacteria.Proteobacteria.Betaproteobacteria.Burkholderiales	MTFR1
26121	ENSG00000066855	rs67724994	0.06123515	0.023074527	0.185288539	0.659926749	-0.251903593	0.564838645	-0.087547702	0.046572678	0.132283485	0.242789806	0.065401638	0.105365597	0.071658857	0.009386323	0.999989953	0.995249858	Bacteria.Firmicutes.Clostridia.Clostridiales.Christensenellaceae	MTFR1
26122	ENSG00000066855	rs67724994	0.846817567	0.027147289	0.006355818	0.028710063	0.028201899	0.42057531	0.14393023	-0.140188494	0.145414652	0.186120793	0.051060615	0.06268464	0.404703989	0.024175524	0.587356297	0.542393789	Bacteria.Firmicutes.Clostridia.Clostridiales.Lachnospiraceae.Tyzzerella	MTFR1
26123	ENSG00000066855	rs67724994	0.519204554	0.293939951	0.226060588	0.037055087	-0.097973899	0.246727749	-0.107089853	0.286824703	0.15118398	0.233215424	0.087636134	0.134770737	0.386878256	0.122421177	0.925664213	0.949592213	Bacteria.Actinobacteria	MTFR1
26124	ENSG00000066855	rs67724994	0.134878167	0.012744808	0.538131001	0.312857357	-0.28571017	0.795052794	-0.045187656	0.119684079	0.188750454	0.310496738	0.073016167	0.117681066	0.276157723	0.025868695	0.999028109	0.997798285	Bacteria.Actinobacteria.Actinobacteria.Micrococcales.Micrococcaceae	MTFR1
26125	ENSG00000066855	rs67724994	0.133603415	0.008912217	0.466777031	0.930669357	-0.189634963	0.524354052	0.039250574	0.006605088	0.124863153	0.194544614	0.053623065	0.075628993	0.083629911	0.004454504	0.820569148	0.937217323	Bacteria.Proteobacteria.Gammaproteobacteria.Pasteurellales.Pasteurellaceae	MTFR1
26126	ENSG00000066855	rs67724994	0.150718701	0.007873622	0.972677642	0.356301184	-0.211772811	0.536022148	-0.00209831	-0.082739935	0.145660507	0.195559463	0.061032282	0.089068431	0.125436285	0.007425942	0.998970432	0.998994847	Bacteria.Firmicutes.Erysipelotrichia.Erysipelotrichales.Erysipelotrichaceae.Erysipelatoclostridium	MTFR1
26127	ENSG00000066855	rs67724994	0.229046317	0.021020733	0.950449156	0.689908099	-0.192380769	0.618501169	0.004303582	0.043877542	0.15845899	0.26161221	0.068990328	0.109492111	0.204772464	0.016624676	0.948662591	0.934146702	Bacteria.Firmicutes.Clostridia.Clostridiales.Ruminococcaceae.Ruminococcus.2	MTFR1
26128	ENSG00000066855	rs67724994	0.039348749	0.001378736	0.233113813	0.04454948	-0.25386642	0.592825335	-0.053472468	-0.122530434	0.120758255	0.177458777	0.044433865	0.059831425	0.049550446	0.001327	0.625052328	0.65495249	Bacteria.Proteobacteria.Betaproteobacteria.Burkholderiales.Alcaligenaceae.Sutterella	MTFR1
26129	ENSG00000066855	rs67724994	0.065897738	0.434643448	0.462746226	0.004567434	-0.275397373	0.17170148	-0.051803196	-0.331452203	0.147258975	0.218432073	0.070133517	0.112878303	0.130344648	0.187055462	0.972923782	0.973105641	Bacteria.Firmicutes.Clostridia.Clostridiales.Ruminococcaceae.Ruminiclostridium.9	MTFR1
26130	ENSG00000066855	rs67724994	0.110556531	0.006213877	0.531617166	0.596148469	-0.205511036	0.561516417	0.041890142	-0.051335731	0.127060643	0.198630271	0.06661379	0.096399988	0.092335568	0.003648254	0.877213211	0.984056941	Bacteria.Firmicutes.Clostridia.Clostridiales.Lachnospiraceae..Eubacterium..hallii.group	MTFR1
26131	ENSG00000066855	rs67724994	0.028995852	0.002849633	0.108008025	0.255281578	-0.339420615	0.71822085	0.08052105	-0.102596744	0.152051582	0.231730972	0.049419829	0.089402077	0.065574715	0.004484799	0.998302481	0.99762474	Bacteria.Proteobacteria.Gammaproteobacteria.Enterobacteriales.Enterobacteriaceae.Escherichia.Shigella	MTFR1
26132	ENSG00000066855	rs67724994	0.142760556	0.027311798	0.681982807	0.783289038	-0.232436343	0.591250808	0.025412858	-0.028656933	0.156704564	0.261941732	0.061745042	0.103769774	0.166678079	0.022337482	0.99514452	0.969189617	Bacteria.Firmicutes.Clostridia.Clostridiales.Ruminococcaceae.Subdoligranulum	MTFR1
26133	ENSG00000066855	rs67724994	0.122671804	0.001574991	0.480904797	0.067411334	-0.191410806	0.646971964	0.040615764	-0.1601034	0.122409309	0.196218582	0.057296905	0.086099297	0.089276622	0.001328797	0.90090992	0.93873292	Bacteria.Proteobacteria.Deltaproteobacteria	MTFR1
26134	ENSG00000066855	rs67724994	0.210499529	0.006243585	0.298334142	0.325444435	-0.159515164	0.531604758	0.050507612	0.072342736	0.126149291	0.188163569	0.048181498	0.073020939	0.12870709	0.003560873	0.705122592	0.8806471	Bacteria.Fusobacteria.Fusobacteriia.Fusobacteriales.Fusobacteriaceae.Fusobacterium	MTFR1
26135	ENSG00000066855	rs67724994	0.634826875	0.01844702	0.436730837	0.385918364	-0.089248941	0.787368163	0.052165326	0.102259278	0.187043287	0.325839656	0.06666663	0.117157831	0.547874722	0.038202066	0.984987993	0.971423926	Bacteria.Proteobacteria.Deltaproteobacteria.Desulfovibrionales.Desulfovibrionaceae.Desulfovibrio	MTFR1
26136	ENSG00000066855	rs67724994	0.087422455	0.002702092	0.684093985	0.229772084	-0.223801096	0.634057137	-0.027941055	0.116190879	0.128997791	0.203391924	0.068368214	0.095854286	0.075320136	0.001950185	0.801594591	0.948014015	Bacteria.Actinobacteria.Actinobacteria.Bifidobacteriales.Bifidobacteriaceae.Bifidobacterium	MTFR1
26137	ENSG00000066923	rs36019559	0.119500187	0.186777961	0.449663386	0.58693144	-0.753997017	0.409290149	0.121208246	-0.055839458	0.478019958	0.30680651	0.159379404	0.102276812	0.551527152	0.316094311	0.99967607	0.999141757	Bacteria.Firmicutes.Negativicutes.Selenomonadales	STAG3
26138	ENSG00000066923	rs36019559	0.01847863	0.026699642	0.08997214	0.123901316	-0.705957037	0.40440484	0.299277733	-0.169751057	0.292231217	0.178420987	0.173917648	0.108920673	0.031575686	0.012441128	0.448780609	0.955303348	Bacteria.Firmicutes.Bacilli.Lactobacillales.Streptococcaceae	STAG3
26139	ENSG00000066923	rs36019559	0.247809732	0.186463179	0.914271177	0.805238197	-0.404037371	0.283633157	0.018214471	0.026056732	0.346514987	0.212459338	0.168549467	0.105251338	0.235604019	0.077015849	0.838428925	0.996716587	Bacteria.Bacteroidetes.Bacteroidia.Bacteroidales.Porphyromonadaceae.Odoribacter	STAG3
26140	ENSG00000066923	rs36019559	0.219552968	0.168284147	0.776759181	0.573035016	-0.538140923	0.368708608	-0.052890613	0.065788578	0.434162701	0.264680372	0.18577133	0.116149745	0.276215509	0.112192933	0.998330087	0.999834196	Bacteria.Actinobacteria.Coriobacteriia.Coriobacteriales.Coriobacteriaceae.Collinsella	STAG3
26141	ENSG00000066923	rs36019559	0.229785624	0.379705126	0.757180712	0.481741993	-0.385445582	0.182159754	0.042793788	-0.065540741	0.317991368	0.205976073	0.137834798	0.092636094	0.224299893	0.14191593	0.965587365	0.956466638	Bacteria.Firmicutes.Clostridia.Clostridiales.Ruminococcaceae.Ruminococcaceae.UCG.003	STAG3
26142	ENSG00000066923	rs36019559	0.067607812	0.103853171	0.419662155	0.559698791	-0.629297109	0.356014962	-0.113818115	0.05345009	0.338667807	0.215867689	0.140155388	0.091170896	0.120902922	0.061600334	0.974916192	0.973716764	Bacteria.Firmicutes.Clostridia.Clostridiales.Ruminococcaceae.Ruminococcus.1	STAG3
26143	ENSG00000066923	rs36019559	0.018301097	0.021590609	0.018142796	0.011174326	-0.613087342	0.380320319	-0.28963294	0.195908043	0.253385703	0.161604547	0.119533487	0.075042821	0.032724109	0.010445209	0.430158462	0.449437309	Bacteria.Firmicutes.Clostridia.Clostridiales.Lachnospiraceae.Lachnospira	STAG3
26144	ENSG00000066923	rs36019559	0.061031396	0.109955152	0.266199295	0.507210233	-0.500101994	0.281346614	-0.105754395	0.040597634	0.262408993	0.173647898	0.094309288	0.060882244	0.059242893	0.039139439	0.998409995	0.996467843	Bacteria.Verrucomicrobia	STAG3
26145	ENSG00000066923	rs36019559	0.08729277	0.132460804	0.816303482	0.911040857	-0.449831317	0.263754257	0.024729113	-0.007935861	0.259171799	0.173146491	0.106028181	0.070757929	0.089650299	0.047363874	0.997528932	0.997707395	Bacteria.Bacteroidetes.Bacteroidia.Bacteroidales.Rikenellaceae.Alistipes	STAG3
26146	ENSG00000066923	rs36019559	0.085458124	0.096698237	0.705427554	0.614259749	-0.504989765	0.323757066	0.045432495	-0.038217841	0.289220988	0.192132667	0.119670887	0.075468891	0.104556119	0.051038227	0.999507593	0.935584968	Bacteria.Firmicutes.Clostridia.Clostridiales.Lachnospiraceae.Lachnoclostridium	STAG3
26147	ENSG00000066923	rs36019559	0.127505728	0.112853404	0.541111112	0.44580951	-0.653261658	0.435728295	-0.10272134	0.08169219	0.423250555	0.271163088	0.167209488	0.106507061	0.328979776	0.125533954	0.996483139	0.869987637	Bacteria.Bacteroidetes.Bacteroidia.Bacteroidales.Porphyromonadaceae.Butyricimonas	STAG3
26148	ENSG00000066923	rs36019559	0.522853104	0.358835148	0.91867143	0.653515078	-0.544582872	0.493261125	0.018981388	-0.052156426	0.847761017	0.533813243	0.185186152	0.115663066	0.753625936	0.587573324	0.934387102	0.99665811	Bacteria.Proteobacteria	STAG3
26149	ENSG00000066923	rs36019559	0.059985013	0.056102912	0.331589199	0.249428237	-0.669917956	0.410287602	-0.194733758	0.139533063	0.350047672	0.211002643	0.199090872	0.120082112	0.079164972	0.02958018	0.775756826	0.738230147	Bacteria.Firmicutes.Clostridia.Clostridiales.Ruminococcaceae.Butyricicoccus	STAG3
26150	ENSG00000066923	rs36019559	0.248532899	0.418638286	0.641340698	0.434044834	-0.347508559	0.164027771	0.063938559	-0.070771804	0.298494784	0.201537104	0.136626722	0.089915435	0.203711222	0.139670832	0.91821364	0.875613801	Bacteria.Firmicutes.Clostridia.Clostridiales.Ruminococcaceae.Ruminococcaceae.UCG.005	STAG3
26151	ENSG00000066923	rs36019559	0.200301121	0.194143611	0.931290899	0.790264623	-0.466403993	0.301912368	-0.015560599	0.033575873	0.360537944	0.230157111	0.17978646	0.125729575	0.203701425	0.100440518	0.967953535	0.989731238	Bacteria.Actinobacteria.Coriobacteriia.Coriobacteriales.Coriobacteriaceae	STAG3
26152	ENSG00000066923	rs36019559	0.641286223	0.396978017	0.466173907	0.26849687	0.799784475	-0.939714619	-0.202468946	0.199416744	1.708734987	1.102206694	0.276231995	0.178699384	0.999415694	0.806058889	0.990344402	0.933994762	Bacteria.Firmicutes	STAG3
26153	ENSG00000066923	rs36019559	0.322735442	0.467737973	0.431966557	0.262613796	-0.315694687	0.14515038	-0.106317949	0.100598702	0.316861977	0.198730573	0.134465045	0.089034357	0.294257732	0.217136286	0.998793879	0.998019463	Bacteria.Firmicutes.Clostridia.Clostridiales.Lachnospiraceae.Blautia	STAG3
26154	ENSG00000066923	rs36019559	0.228700802	0.477552007	0.831043387	0.696822739	-0.49506246	0.184764715	-0.03564097	-0.040292915	0.407464042	0.258660447	0.166382969	0.102967203	0.26826461	0.251123061	0.885272464	0.916789899	Bacteria.Firmicutes.Clostridia.Clostridiales.Ruminococcaceae.Ruminococcaceae.UCG.014	STAG3
26155	ENSG00000066923	rs36019559	0.036317995	0.041712019	0.151097922	0.118219225	-0.559761079	0.350472382	-0.175027461	0.118809224	0.261951842	0.168751896	0.120500079	0.075056782	0.043317822	0.017797297	0.552435003	0.889470145	Bacteria.Firmicutes.Negativicutes.Selenomonadales.Acidaminococcaceae	STAG3
26156	ENSG00000066923	rs36019559	0.059928112	0.082621599	0.190049452	0.434374416	-0.485542699	0.28704408	-0.148951429	0.055838602	0.253649367	0.162865628	0.112495705	0.070993964	0.051736808	0.023549391	0.996546716	0.994860843	Bacteria.Firmicutes.Clostridia.Clostridiales.Ruminococcaceae.Ruminococcaceae.UCG.002	STAG3
26157	ENSG00000066923	rs36019559	0.086573088	0.111988745	0.822953062	0.758521276	-0.444769354	0.264322733	-0.029929927	0.027180038	0.255658461	0.164090697	0.133234838	0.088046472	0.06758266	0.033568704	0.997048205	0.999513539	Bacteria.Firmicutes.Clostridia.Clostridiales.Lachnospiraceae.Dorea	STAG3
26158	ENSG00000066923	rs36019559	0.532753125	0.363285316	0.350540969	0.22794116	0.926739102	-0.884002051	-0.230539584	0.196020385	1.477802663	0.965641823	0.24520145	0.161069584	0.987348183	0.701645283	0.996576058	0.773995632	Bacteria.Firmicutes.Clostridia.Clostridiales	STAG3
26159	ENSG00000066923	rs36019559	0.102174184	0.135145528	0.457183838	0.490893755	-0.425835098	0.25412896	0.060130759	-0.038355308	0.256921298	0.168003785	0.080400663	0.055366334	0.124115364	0.064858624	0.99830237	0.997282036	Bacteria.Firmicutes.Clostridia.Clostridiales.Clostridiaceae.1.Clostridium.sensu.stricto.1	STAG3
26160	ENSG00000066923	rs36019559	0.086588787	0.076690937	0.7706172	0.504456489	-0.494326346	0.369068867	-0.034032196	0.055343894	0.284158867	0.205223751	0.11624248	0.082459215	0.20376537	0.074921007	0.99946547	0.972078348	Bacteria.Firmicutes.Erysipelotrichia.Erysipelotrichales.Erysipelotrichaceae..Clostridium..innocuum.group	STAG3
26161	ENSG00000066923	rs36019559	0.180614454	0.1561739	0.256309658	0.694661601	-0.351497488	0.23649636	0.102224506	-0.02206054	0.259756273	0.164872471	0.089272467	0.055954575	0.125281639	0.046460556	0.626983535	0.874644315	Bacteria.Proteobacteria.Betaproteobacteria.Burkholderiales.Alcaligenaceae.Sutterella	STAG3
26162	ENSG00000066923	rs36019559	0.01969934	0.028729809	0.09071719	0.126597966	-0.681272175	0.393105767	0.294332534	-0.166962102	0.285021425	0.175797991	0.171448773	0.107912697	0.032709827	0.01407525	0.433309289	0.921307549	Bacteria.Firmicutes.Bacilli.Lactobacillales.Streptococcaceae.Streptococcus	STAG3
26163	ENSG00000066923	rs36019559	0.807293553	0.840546838	0.071048185	0.095119083	-0.078357807	0.041789683	-0.226317706	0.139252069	0.319958128	0.206891153	0.123349911	0.082238466	0.396345267	0.226708556	0.99786128	0.999462671	Bacteria.Firmicutes.Clostridia.Clostridiales.Lachnospiraceae.Anaerostipes	STAG3
26164	ENSG00000066923	rs36019559	0.37747463	0.400506521	0.900714	0.964106867	-0.401123564	0.25618421	0.019534031	-0.004840702	0.451438664	0.302751589	0.155972383	0.107162335	0.402187899	0.239375103	0.996423631	0.978694418	Bacteria.Bacteroidetes.Bacteroidia.Bacteroidales.Prevotellaceae.Prevotella.7	STAG3
26165	ENSG00000066923	rs36019559	0.145134504	0.142171267	0.978086015	0.889855328	-0.446315059	0.279297034	-0.004802073	0.014727412	0.302714464	0.188014883	0.174159286	0.105935087	0.124403145	0.058308239	0.998173674	0.999631787	Bacteria.Firmicutes.Bacilli.Bacillales	STAG3
26166	ENSG00000066923	rs36019559	0.62196522	0.857790987	0.521012278	0.293281736	-0.219281278	0.049202103	0.117492818	-0.120410671	0.442637293	0.273513885	0.18209332	0.113659855	0.45390392	0.41222229	0.966546108	0.904488287	Bacteria.Firmicutes.Clostridia.Clostridiales.Ruminococcaceae.Ruminiclostridium.6	STAG3
26167	ENSG00000066923	rs36019559	0.073558292	0.093570412	0.602084937	0.635651819	-0.48441569	0.294212274	-0.053806144	0.033226953	0.266413235	0.172921215	0.102697955	0.069805669	0.058938956	0.035898537	0.99994518	0.999865593	Bacteria.Bacteroidetes.Bacteroidia.Bacteroidales.Prevotellaceae	STAG3
26168	ENSG00000066923	rs36019559	0.074371733	0.124502411	0.606395967	0.264590737	-0.456175103	0.250489345	0.060465648	-0.085890076	0.251606626	0.160987988	0.116795845	0.076334961	0.071153048	0.03230988	0.72118025	0.869357444	Bacteria.Firmicutes.Clostridia.Clostridiales.Peptostreptococcaceae	STAG3
26169	ENSG00000066923	rs36019559	0.02063605	0.02370724	0.091761002	0.075801447	-0.660239643	0.415103543	-0.196051093	0.132961716	0.278391549	0.179277365	0.114576737	0.073705577	0.034527871	0.012893188	0.516187309	0.789179913	Bacteria.Firmicutes.Negativicutes.Selenomonadales.Acidaminococcaceae.Phascolarctobacterium	STAG3
26170	ENSG00000066923	rs36019559	0.058641855	0.107418236	0.247991657	0.489539017	-0.504961412	0.28320548	-0.109826456	0.042263119	0.262425573	0.173520703	0.094227188	0.060816435	0.059169385	0.037943071	0.99894297	0.998882343	Bacteria.Verrucomicrobia.Verrucomicrobiae.Verrucomicrobiales.Verrucomicrobiaceae.Akkermansia	STAG3
26171	ENSG00000066923	rs36019559	0.092672135	0.161035257	0.590487442	0.341127847	-0.436029744	0.233364504	0.061803438	-0.071910776	0.255555588	0.164628904	0.114288106	0.07499597	0.087308688	0.055713473	0.829316396	0.968614954	Bacteria.Firmicutes.Clostridia.Clostridiales.Peptostreptococcaceae.Intestinibacter	STAG3
26172	ENSG00000066923	rs36019559	0.113084886	0.085005075	0.952442495	0.642687929	-0.447283121	0.316461745	-0.005279275	0.026143973	0.278536334	0.180977256	0.088183433	0.056092485	0.168014805	0.068347316	0.999614985	0.99936283	Bacteria.Firmicutes.Clostridia.Clostridiales.Lachnospiraceae.Tyzzerella.4	STAG3
26173	ENSG00000066923	rs36019559	0.159518674	0.160953832	0.79331708	0.944193373	-0.412734367	0.260464248	0.03887417	0.006662647	0.290096556	0.183710376	0.147771885	0.09481858	0.111005662	0.038158155	0.855183856	0.999116829	Bacteria.Firmicutes.Clostridia.Clostridiales.Ruminococcaceaencultured	STAG3
26174	ENSG00000066923	rs36019559	0.049239697	0.075705036	0.19178269	0.47422779	-0.502535808	0.288213677	0.163608317	-0.055675721	0.250837574	0.15971358	0.124055335	0.077355608	0.045475688	0.023892833	0.972085394	0.950963031	Bacteria.Proteobacteria.Deltaproteobacteria.Desulfovibrionales.Desulfovibrionaceae	STAG3
26175	ENSG00000066923	rs36019559	0.029335887	0.040835314	0.19550084	0.299307034	-0.705819842	0.404110695	0.2094544	-0.109586293	0.316880876	0.193713025	0.16016603	0.104751755	0.052209495	0.021083162	0.500798046	0.910444892	Bacteria.Firmicutes.Bacilli.Lactobacillales	STAG3
26176	ENSG00000066923	rs36019559	0.923831752	0.988218674	0.178342561	0.175006804	-0.037689059	-0.003781408	0.270298648	-0.182442686	0.39269921	0.255116321	0.198695648	0.133068868	0.57083368	0.360037823	0.798836761	0.978883571	Bacteria.Firmicutes.Clostridia.Clostridiales.Family.XIII.Family.XIII.AD3011.group	STAG3
26177	ENSG00000066923	rs36019559	0.26137442	0.230496845	0.757312549	0.674730321	-0.579243367	0.372155135	-0.056813255	0.046829233	0.511313502	0.307500864	0.183092906	0.111090739	0.344482207	0.175452988	0.825816672	0.89463127	Bacteria.Firmicutes.Erysipelotrichia.Erysipelotrichales.Erysipelotrichaceae.Faecalitalea	STAG3
26178	ENSG00000066923	rs36019559	0.141607692	0.26171788	0.931306225	0.760895006	-0.41898559	0.221071681	-0.009504715	0.021463589	0.281644096	0.19528777	0.109841611	0.070241528	0.171781599	0.131004607	0.990377206	0.94322759	Bacteria.Proteobacteria.Betaproteobacteria.Burkholderiales	STAG3
26179	ENSG00000066923	rs36019559	0.801785935	0.827384251	0.109968083	0.152493176	0.106880004	-0.060808205	0.245780485	-0.145401067	0.424043454	0.277758456	0.151702011	0.100450459	0.524693189	0.380622116	0.999586829	0.996426659	Bacteria.Firmicutes.Negativicutes.Selenomonadales.Veillonellaceae.Megasphaera	STAG3
26180	ENSG00000066923	rs36019559	0.090809253	0.11567564	0.103112264	0.124553429	-0.430526712	0.256415464	-0.264327441	0.16085466	0.250855014	0.16084556	0.159922788	0.103394573	0.054960263	0.030636747	0.856563419	0.956901174	Bacteria.Firmicutes.Clostridia.Clostridiales.Ruminococcaceae.Ruminiclostridium.5	STAG3
26181	ENSG00000066923	rs36019559	0.072290087	0.091639266	0.482950241	0.827059252	-0.461059553	0.276532484	0.087936673	-0.017216885	0.252420878	0.161549971	0.124635444	0.078492718	0.058352344	0.025718471	0.998880039	0.994081098	Bacteria.Proteobacteria.Deltaproteobacteria.Desulfovibrionales.Desulfovibrionaceae.Bilophila	STAG3
26182	ENSG00000066923	rs36019559	0.540857493	0.732220224	0.336875597	0.158757349	-0.216477911	0.075374141	-0.136111486	0.129456689	0.352160663	0.219349668	0.140698193	0.090822062	0.302916516	0.178773308	0.999513786	0.855404791	Bacteria.Firmicutes.Erysipelotrichia.Erysipelotrichales.Erysipelotrichaceae	STAG3
26183	ENSG00000066923	rs36019559	0.494449062	0.617872604	0.433331413	0.334808499	-0.245790013	0.114491847	0.157466278	-0.125422932	0.357739181	0.228418923	0.199748953	0.129092154	0.34437448	0.216798601	0.830600725	0.987554159	Bacteria.Firmicutes.Clostridia.Clostridiales.Family.XIII	STAG3
26184	ENSG00000066923	rs36019559	0.235159487	0.209833842	0.860126705	0.97937712	-0.402472821	0.259945318	-0.029344114	-0.002562914	0.335923452	0.205268919	0.1658773	0.09877121	0.174894086	0.078572859	0.997851323	0.986280984	Bacteria.Firmicutes.Clostridia.Clostridiales.Lachnospiraceae.Fusicatenibacter	STAG3
26185	ENSG00000066923	rs36019559	0.04921129	0.126208443	0.332493425	0.630166022	-0.614786079	0.314140956	-0.119279052	0.039447356	0.306827026	0.202826705	0.122177807	0.081545286	0.101203812	0.077850511	0.864071281	0.926870238	Bacteria.Firmicutes.Clostridia.Clostridiales.Lachnospiraceae.Lachnospiraceae.UCG.010	STAG3
26186	ENSG00000066923	rs36019559	0.048414479	0.062207813	0.355567495	0.508422777	-0.545245737	0.323006601	-0.104519473	0.044657328	0.271133273	0.170274356	0.11234121	0.067162642	0.04806408	0.0254005	0.973523722	0.991974206	Bacteria.Proteobacteria.Betaproteobacteria.Burkholderiales.Alcaligenaceae.Parasutterella	STAG3
26187	ENSG00000066923	rs36019559	0.085244828	0.156599181	0.632305983	0.937132893	-0.471443978	0.255173828	-0.056418122	0.005954749	0.269820006	0.178078957	0.117361966	0.075209834	0.086739094	0.055601245	0.999550314	0.999283125	Bacteria.Proteobacteria.Gammaproteobacteria.Pseudomonadales	STAG3
26188	ENSG00000066923	rs36019559	0.118518623	0.132491789	0.382718549	0.517753174	-0.407580704	0.251177838	-0.094668671	0.044698684	0.257699308	0.164903889	0.107729608	0.06873505	0.079746343	0.045824172	0.996033175	0.957759426	Bacteria.Firmicutes.Clostridia.Clostridiales.Lachnospiraceae.Lachnospiraceae.NK4A136.group	STAG3
26189	ENSG00000066923	rs36019559	0.33845614	0.423958609	0.609813734	0.423461839	-0.334332818	0.169306156	-0.068358276	0.06366369	0.346739705	0.210431511	0.133307857	0.079042759	0.265124796	0.150425158	0.99514452	0.969189617	Bacteria.Firmicutes.Clostridia.Clostridiales.Ruminococcaceae.Subdoligranulum	STAG3
26190	ENSG00000066923	rs36019559	0.7437597	0.776928143	0.813507288	0.797373702	-0.264340112	0.144568059	-0.033581946	0.023130485	0.805294379	0.508171631	0.141786121	0.089727256	0.850221255	0.714341531	0.99911693	0.991401648	Bacteria.Bacteroidetes.Bacteroidia.Bacteroidales.Bacteroidaceae.Bacteroides	STAG3
26191	ENSG00000066923	rs36019559	0.159046944	0.269850486	0.767725998	0.975815825	-0.495064596	0.257077366	-0.03491236	-0.002360612	0.347564287	0.231027942	0.117720419	0.077574759	0.161621639	0.117439819	0.998735039	0.999709092	Bacteria.Bacteroidetes.Bacteroidia.Bacteroidales.Prevotellaceae.Prevotella.9	STAG3
26192	ENSG00000066923	rs36019559	0.212499892	0.37674177	0.770178412	0.605418831	-0.384650278	0.189945521	0.036654613	-0.044852418	0.305543961	0.213441353	0.124953677	0.086402142	0.234254948	0.193542823	0.988161388	0.950695192	Bacteria.Firmicutes.Bacilli.Lactobacillales.Carnobacteriaceae	STAG3
26193	ENSG00000066923	rs36019559	0.184775327	0.175663529	0.46763233	0.351436104	-0.385546713	0.241174028	0.082364588	-0.066908432	0.287678073	0.176177564	0.112741433	0.071296922	0.119513209	0.043577508	0.791372367	0.874975671	Bacteria.Fusobacteria.Fusobacteriia.Fusobacteriales	STAG3
26194	ENSG00000066923	rs36019559	0.057063621	0.082387558	0.343091601	0.458429114	-0.68977544	0.383294702	-0.147850222	0.07050923	0.35615816	0.217307506	0.154826359	0.094540223	0.131121065	0.072720271	0.850968726	0.896965033	Bacteria.Firmicutes.Clostridia.Clostridiales.Lachnospiraceae..Eubacterium..xylanophilum.group	STAG3
26195	ENSG00000066923	rs36019559	0.2061754	0.096903866	0.960456544	0.436979561	-0.432890857	0.364515781	-0.006056751	0.064613751	0.339065152	0.216456949	0.121696524	0.082620569	0.301777994	0.085761207	0.997152221	0.990360691	Bacteria.Firmicutes.Clostridia.Clostridiales.Family.XI	STAG3
26196	ENSG00000066923	rs36019559	0.519080428	0.325591775	0.650874018	0.972799946	-0.27249301	0.261669013	0.064913544	0.00319795	0.42035995	0.264203167	0.142786203	0.093435275	0.594719837	0.280510396	0.998986731	0.998377846	Bacteria.Firmicutes.Clostridia.Clostridiales.Family.XI.Anaerococcus	STAG3
26197	ENSG00000066923	rs36019559	0.034539635	0.045612546	0.206287601	0.255620564	-0.758600579	0.443091783	0.21735251	-0.122233598	0.351466386	0.217468305	0.170285678	0.10659024	0.073452793	0.034974951	0.625072636	0.982679299	Bacteria.Firmicutes.Bacilli	STAG3
26198	ENSG00000066923	rs36019559	0.108483142	0.100633915	0.649676734	0.457092849	-0.530421106	0.336565276	0.066408265	-0.071248272	0.325993557	0.202129529	0.145538388	0.095246514	0.111573487	0.04521431	0.721120516	0.918655782	Bacteria.Actinobacteria.Actinobacteria	STAG3
26199	ENSG00000066923	rs36019559	0.640147429	0.312863462	0.745596241	0.726057386	-0.26147081	0.331408128	0.062336249	0.039245094	0.556726006	0.325865878	0.19132495	0.111533205	0.465002544	0.272088325	0.739979971	0.867851145	Bacteria.Firmicutes.Erysipelotrichia.Erysipelotrichales.Erysipelotrichaceae.Holdemanella	STAG3
26200	ENSG00000066923	rs36019559	0.063258483	0.121915269	0.390751005	0.651818156	-0.67211012	0.347493811	-0.122942262	0.04070006	0.355763181	0.22176837	0.142304523	0.089785747	0.128683008	0.068102111	0.973651245	0.997803387	Bacteria.Actinobacteria.Actinobacteria.Micrococcales	STAG3
26201	ENSG00000066923	rs36019559	0.1767169	0.22020239	0.961509432	0.902954902	-0.439534319	0.251936201	-0.006903312	0.010853312	0.321873915	0.203547441	0.142503596	0.088671511	0.323345918	0.188799644	0.997570438	0.984587444	Bacteria.Firmicutes.Clostridia.Clostridiales.Lachnospiraceae.Lachnospiraceae.UCG.008	STAG3
26202	ENSG00000066923	rs36019559	0.011899183	0.015914319	0.053747563	0.048729487	-0.754559592	0.504545793	-0.283289952	0.187896285	0.291698342	0.203886399	0.144243453	0.093569637	0.030583019	0.009143208	0.85181663	0.762712034	Bacteria.Firmicutes.Clostridia.Clostridiales.Lachnospiraceae..Eubacterium..eligens.group	STAG3
26203	ENSG00000066923	rs36019559	0.120227856	0.227160394	0.873225881	0.877158189	-0.456887477	0.235663827	-0.019932356	-0.012554864	0.290238546	0.193315959	0.124434614	0.080908592	0.137751834	0.098999041	0.965239182	0.997412515	Bacteria.Proteobacteria.Gammaproteobacteria.Enterobacteriales.Enterobacteriaceae.Citrobacter	STAG3
26204	ENSG00000066923	rs36019559	0.083567579	0.101924974	0.813700442	0.954960356	-0.447989931	0.270587453	-0.024561012	-0.003921641	0.254984432	0.163133839	0.103808471	0.069172231	0.060760428	0.028860198	0.897964764	0.991310041	Bacteria.Proteobacteria.Gammaproteobacteria.Pasteurellales.Pasteurellaceae.Haemophilus	STAG3
26205	ENSG00000066923	rs36019559	0.077147925	0.087228105	0.167997541	0.425118092	-0.455806528	0.283037493	-0.162066126	0.061751401	0.253856959	0.163038891	0.116260946	0.07694444	0.059590175	0.030840045	0.938886721	0.923157358	Bacteria.Firmicutes.Clostridia.Clostridiales.Lachnospiraceae.Coprococcus.1	STAG3
26206	ENSG00000066923	rs36019559	0.074061401	0.100672876	0.795578783	0.762431395	-0.457490877	0.268326547	0.027858317	0.021016855	0.252055325	0.161166523	0.107096758	0.06923862	0.057889411	0.02918584	0.94253553	0.990835033	Bacteria.Bacteroidetes.Bacteroidia.Bacteroidales.Porphyromonadaceae.Parabacteroides	STAG3
26207	ENSG00000066923	rs36019559	0.087467991	0.133172549	0.818000388	0.915492774	-0.449579714	0.263271882	0.024491239	-0.007534443	0.259173531	0.173153032	0.106005467	0.070732552	0.089770316	0.047060971	0.997466038	0.996556542	Bacteria.Bacteroidetes.Bacteroidia.Bacteroidales.Rikenellaceae	STAG3
26208	ENSG00000066923	rs36019559	0.051384741	0.060883197	0.360702991	0.323177123	-0.609410541	0.393359846	0.097548854	-0.071352919	0.307118483	0.206278664	0.10598245	0.071682638	0.101735236	0.053772157	0.859952779	0.831430332	Bacteria.Firmicutes.Negativicutes.Selenomonadales.Veillonellaceae	STAG3
26209	ENSG00000066923	rs36019559	0.073541324	0.09922463	0.295172628	0.564199227	-0.458976571	0.269735888	-0.123372527	0.047477214	0.252407289	0.161308451	0.116916497	0.081922516	0.065332358	0.032433303	0.999334555	0.984995763	Bacteria.Firmicutes.Erysipelotrichia.Erysipelotrichales.Erysipelotrichaceae.Erysipelotrichaceae.UCG.003	STAG3
26210	ENSG00000066923	rs36019559	0.522832634	0.737944531	0.376045023	0.158855594	-0.230118575	0.074566127	-0.128028636	0.130868314	0.358211635	0.221929863	0.143654364	0.09183439	0.32261203	0.214567407	0.993501001	0.838755538	Bacteria.Firmicutes.Erysipelotrichia.Erysipelotrichales	STAG3
26211	ENSG00000066923	rs36019559	0.232950278	0.165425663	0.900535994	0.705795494	-0.482581401	0.338949342	-0.024050554	0.042092483	0.400867454	0.24165963	0.191689728	0.111018783	0.243324042	0.129941964	0.998201428	0.99782309	Bacteria.Firmicutes.Bacilli.Bacillales.Staphylococcaceae.Staphylococcus	STAG3
26212	ENSG00000066923	rs36019559	0.058305188	0.063455889	0.336624897	0.314904319	-0.694765369	0.434401117	-0.211815438	0.14739826	0.360570365	0.230114751	0.218838852	0.145550557	0.095562781	0.045605237	0.818138582	0.994989321	Bacteria.Actinobacteria.Coriobacteriia.Coriobacteriales	STAG3
26213	ENSG00000066923	rs36019559	0.292248131	0.256997251	0.913377456	0.935899043	-0.41037665	0.278055559	0.016411639	0.007762783	0.386533241	0.243180143	0.15029367	0.096154437	0.311545916	0.147043842	0.999814869	0.947924232	Bacteria.Actinobacteria.Actinobacteria.Corynebacteriales.Corynebacteriaceae	STAG3
26214	ENSG00000066923	rs36019559	0.124075501	0.143236498	0.693500675	0.861109339	-0.414304163	0.250264284	0.060888443	-0.01674341	0.265963467	0.168928145	0.153821311	0.095324386	0.090581391	0.034458608	0.998239218	0.997038792	Bacteria.Firmicutes.Clostridia.Clostridiales.Ruminococcaceae.Flavonifractor	STAG3
26215	ENSG00000066923	rs36019559	0.273597141	0.265288905	0.824849747	0.9272902	-0.392180393	0.249933059	0.027924669	-0.007142405	0.355232239	0.222456346	0.125677518	0.077970516	0.212072244	0.127562881	0.93214298	0.87319527	Bacteria.Firmicutes.Clostridia.Clostridiales.Lachnospiraceae.Tyzzerella	STAG3
26216	ENSG00000066923	rs36019559	0.07850975	0.131332562	0.494808406	0.215294726	-0.452102189	0.248839649	0.06985908	-0.09238646	0.252978009	0.162870937	0.101762563	0.073840929	0.070612445	0.037553583	0.732307459	0.948014015	Bacteria.Actinobacteria.Actinobacteria.Bifidobacteriales.Bifidobacteriaceae.Bifidobacterium	STAG3
26217	ENSG00000066923	rs36019559	0.217595492	0.315800551	0.642343754	0.811439287	-0.658453475	0.348255848	0.072935771	-0.024864746	0.528949558	0.344532688	0.156323205	0.103807701	0.50995287	0.319089056	0.996108676	0.998901623	Bacteria.Firmicutes.Clostridia.Clostridiales.Lachnospiraceae..Ruminococcus..gnavus.group	STAG3
26218	ENSG00000066923	rs36019559	0.785816701	0.506655826	0.481232071	0.28884172	0.290213975	-0.489156165	-0.141577695	0.148838678	1.06362027	0.7326032	0.199874163	0.139196114	0.902016862	0.641126022	0.876277026	0.778803758	Bacteria.Firmicutes.Clostridia.Clostridiales.Lachnospiraceae	STAG3
26219	ENSG00000066923	rs36019559	0.900698452	0.613387778	0.263152139	0.12754187	0.064340248	-0.168119453	0.254818529	-0.229249551	0.51365343	0.331168837	0.225782756	0.148545952	0.667273055	0.357194667	0.903215811	0.895258459	Bacteria.Firmicutes.Clostridia.Clostridiales.Ruminococcaceae.Anaerotruncus	STAG3
26220	ENSG00000066923	rs36019559	0.128648947	0.247409762	0.940011206	0.881901358	-0.440707018	0.233945729	0.008309408	0.010703929	0.286407933	0.200467728	0.109995739	0.071773103	0.197231298	0.117915622	0.972956229	0.936136769	Bacteria.Proteobacteria.Betaproteobacteria	STAG3
26221	ENSG00000066923	rs36019559	0.873934523	0.918681628	0.731359747	0.719927062	-0.144516056	0.061258298	-0.053101576	0.036730737	0.907306943	0.597723214	0.154018023	0.102003355	0.920428383	0.756871613	0.998912436	0.995383189	Bacteria.Bacteroidetes.Bacteroidia.Bacteroidales	STAG3
26222	ENSG00000066923	rs36019559	0.103342428	0.121796153	0.473327218	0.550094893	-0.424846007	0.260790043	0.058003545	-0.032621848	0.25721455	0.166380456	0.08042528	0.054306078	0.118884173	0.063520574	0.998115183	0.993943049	Bacteria.Firmicutes.Clostridia.Clostridiales.Clostridiaceae.1	STAG3
26223	ENSG00000066923	rs36019559	0.203064023	0.341657015	0.800316083	0.671101681	-0.393245296	0.204373033	0.031689036	-0.036367015	0.305876903	0.213376632	0.124779701	0.085260284	0.225659351	0.192363795	0.963485106	0.975753363	Bacteria.Firmicutes.Bacilli.Lactobacillales.Carnobacteriaceae.Granulicatella	STAG3
26224	ENSG00000066923	rs36019559	0.068330128	0.065930947	0.345052798	0.306935521	-0.720949143	0.45251229	-0.168160548	0.116767855	0.389037404	0.241995375	0.176817122	0.113405983	0.160961277	0.058902625	0.999274386	0.998480911	Bacteria.Firmicutes.Clostridia.Clostridiales.Ruminococcaceae.Ruminococcaceae.UCG.013	STAG3
26225	ENSG00000066923	rs36019559	0.674437931	0.52525357	0.431110879	0.687994814	-0.181518857	0.175720608	0.148858883	-0.047988644	0.430197641	0.275139045	0.187917383	0.118975307	0.48985292	0.223238957	0.998768023	0.998841844	Bacteria.Firmicutes.Clostridia.Clostridiales.Ruminococcaceae.Ruminococcaceae.NK4A214.group	STAG3
26226	ENSG00000066923	rs36019559	0.486655282	0.289541681	0.743286436	0.764562897	-0.329010705	0.314616095	-0.037637057	-0.021687729	0.4703053	0.294664641	0.114439508	0.072116059	0.476138739	0.186599286	0.896155741	0.995251343	Bacteria.Proteobacteria.Gammaproteobacteria	STAG3
26227	ENSG00000066923	rs36019559	0.078493845	0.131267943	0.493793687	0.215095056	-0.452144371	0.248891518	0.070016364	-0.092420693	0.252987817	0.162877115	0.101751397	0.073835769	0.07044031	0.037541774	0.730710876	0.949906009	Bacteria.Actinobacteria.Actinobacteria.Bifidobacteriales.Bifidobacteriaceae	STAG3
26228	ENSG00000066923	rs36019559	0.446505013	0.606957967	0.369436805	0.249980635	-0.248666224	0.10861169	0.127514968	-0.102228328	0.324699653	0.210123685	0.141101896	0.088081405	0.252795032	0.191118644	0.999305535	0.989974535	Bacteria.Proteobacteria.Gammaproteobacteria.Pseudomonadales.Pseudomonadaceae.Pseudomonas	STAG3
26229	ENSG00000066923	rs36019559	0.517405408	0.680638336	0.533467661	0.473178986	-0.254424089	0.111724857	0.098916325	-0.079084747	0.39091284	0.27024468	0.158010871	0.109618717	0.454946816	0.306875754	0.999469974	0.986131077	Bacteria.Bacteroidetes.Bacteroidia.Bacteroidales.Porphyromonadaceae.Barnesiella	STAG3
26230	ENSG00000066923	rs36019559	0.042415943	0.069177745	0.146292805	0.394544406	-0.519631796	0.294703747	0.182468523	-0.066561848	0.251088096	0.159527088	0.124121936	0.077668166	0.046290494	0.022843925	0.878763458	0.939697157	Bacteria.Proteobacteria.Deltaproteobacteria	STAG3
26231	ENSG00000066923	rs36019559	0.903306653	0.747011115	0.622970902	0.326760789	-0.095783523	-0.149303167	-0.081422663	0.095856884	0.785412179	0.460903857	0.164834887	0.0970211	0.923092265	0.733831741	0.956359196	0.930754062	Bacteria.Firmicutes.Clostridia.Clostridiales.Ruminococcaceae	STAG3
26232	ENSG00000066923	rs36019559	0.336954124	0.277126219	0.940434217	0.87452116	-0.422645329	0.305549726	0.012342406	0.016467532	0.436959209	0.278823879	0.164545041	0.103874682	0.412792346	0.205611126	0.986448972	0.979204363	Bacteria.Proteobacteria.Deltaproteobacteria.Desulfovibrionales.Desulfovibrionaceae.Desulfovibrio	STAG3
26233	ENSG00000066923	rs36019559	0.191369386	0.337898715	0.759913534	0.978763032	-0.495252022	0.241299406	-0.058734916	-0.003149687	0.375168972	0.249963249	0.191404191	0.117873859	0.227534953	0.142826195	0.999550585	0.98181652	Bacteria.Firmicutes.Clostridia.Clostridiales.Lachnospiraceae.Lachnospiraceae.ND3007.group	STAG3
26234	ENSG00000066923	rs36019559	0.327552837	0.41903451	0.280990176	0.230368772	-0.285841617	0.152810605	0.142481729	-0.103314976	0.289790837	0.187915607	0.131077795	0.085342425	0.189957834	0.079826465	0.999417824	0.992029874	Bacteria.Firmicutes.Clostridia.Clostridiales.Christensenellaceae.Christensenellaceae.R.7.group	STAG3
26235	ENSG00000066923	rs36019559	0.09215703	0.17350903	0.945200939	0.587547754	-0.469580711	0.23871439	0.008485036	0.04204678	0.274775565	0.173499048	0.122977582	0.077141205	0.087193695	0.072283565	0.918102941	0.996677764	Bacteria.Bacteroidetes.Bacteroidia.Bacteroidales.Porphyromonadaceae	STAG3
26236	ENSG00000066923	rs36019559	0.723997912	0.978949935	0.265232396	0.087350407	-0.131085335	0.006073941	0.165233298	-0.157601078	0.369640382	0.229329874	0.147050609	0.090819299	0.394392065	0.263831108	0.806752618	0.916976133	Bacteria.Firmicutes.Clostridia.Clostridiales.Ruminococcaceae.Ruminococcus.2	STAG3
26237	ENSG00000066923	rs36019559	0.083369826	0.100411276	0.778326977	0.963109531	-0.447729423	0.271527325	-0.029377175	-0.003240655	0.254669243	0.162961073	0.103933499	0.069799994	0.062364441	0.027732003	0.869340567	0.937352173	Bacteria.Proteobacteria.Gammaproteobacteria.Pasteurellales.Pasteurellaceae	STAG3
26238	ENSG00000066923	rs36019559	0.873935522	0.91868614	0.731358832	0.71992148	-0.144514809	0.061254731	-0.05310158	0.036731187	0.907306363	0.597721697	0.154017488	0.10200248	0.921970189	0.757533088	0.998947111	0.995399427	Bacteria.Bacteroidetes	STAG3
26239	ENSG00000066923	rs36019559	0.190557825	0.180378026	0.452487634	0.343909386	-0.380845859	0.238672575	0.085243694	-0.067966609	0.287968614	0.176281816	0.112793416	0.071295076	0.121766607	0.045945431	0.766896066	0.8806471	Bacteria.Fusobacteria.Fusobacteriia.Fusobacteriales.Fusobacteriaceae.Fusobacterium	STAG3
26240	ENSG00000066923	rs36019559	0.565814004	0.790771817	0.699621518	0.451314932	-0.293742483	0.080879711	-0.04554041	0.053546251	0.508969605	0.303617569	0.117518938	0.07066749	0.737205919	0.546096197	0.999785669	0.999420701	Bacteria.Firmicutes.Clostridia.Clostridiales.Ruminococcaceae.Faecalibacterium	STAG3
26241	ENSG00000066923	rs36019559	0.957785176	0.898388175	0.378843415	0.402595216	-0.028480518	0.039809927	0.20716489	-0.115342739	0.536007124	0.310553311	0.23382486	0.136918295	0.689492139	0.39219289	0.978154064	0.998920199	Bacteria.Firmicutes.Clostridia.Clostridiales.Lachnospiraceae..Eubacterium..ventriosum.group	STAG3
26242	ENSG00000066923	rs36019559	0.26857669	0.370761294	0.257343851	0.126819085	-0.311676571	0.158880377	-0.119724668	0.100847532	0.279343577	0.176299578	0.104785128	0.06521949	0.196939282	0.11568538	0.845387752	0.796788112	Bacteria.Firmicutes.Clostridia.Clostridiales.Lachnospiraceae.Roseburia	STAG3
26243	ENSG00000066923	rs36019559	0.170315411	0.166406407	0.739390587	0.673582003	-0.540747267	0.338324945	0.059063096	-0.049382905	0.390060028	0.241782112	0.176801843	0.116710863	0.211270954	0.082169847	0.947972896	0.978088518	Bacteria.Actinobacteria	STAG3
26244	ENSG00000066923	rs36019559	0.120073127	0.080295264	0.71756175	0.375518787	-0.550384724	0.395037392	0.034016516	-0.052828617	0.349484197	0.222395514	0.093638929	0.059210586	0.177216582	0.053688874	0.989823427	0.965530807	Bacteria.Proteobacteria.Gammaproteobacteria.Enterobacteriales.Enterobacteriaceae	STAG3
26245	ENSG00000066923	rs36019559	0.084237825	0.095557252	0.794201483	0.477758244	-0.449352956	0.276815434	0.024890123	-0.048295837	0.256327194	0.163700706	0.095030734	0.067643315	0.068427715	0.033940183	0.749363282	0.949880358	Bacteria.Firmicutes.Negativicutes.Selenomonadales.Veillonellaceae.Veillonella	STAG3
26246	ENSG00000066923	rs36019559	0.295723135	0.391874158	0.346744921	0.267278908	-0.30477733	0.161822122	0.125898184	-0.09604847	0.289160662	0.187754769	0.132847583	0.085849173	0.176561759	0.077230817	0.999989953	0.995249858	Bacteria.Firmicutes.Clostridia.Clostridiales.Christensenellaceae	STAG3
26247	ENSG00000066923	rs36019559	0.135370085	0.126734103	0.75045373	0.983082587	-0.408043496	0.268545734	0.031463724	0.001512663	0.269913944	0.173632672	0.098517722	0.071067353	0.117513201	0.053795596	0.998970432	0.998994847	Bacteria.Firmicutes.Erysipelotrichia.Erysipelotrichales.Erysipelotrichaceae.Erysipelatoclostridium	STAG3
26248	ENSG00000066923	rs36019559	0.503212273	0.4317326	0.065408585	0.059649005	0.323061508	-0.24647734	0.309023348	-0.209927768	0.479936334	0.311571781	0.16493224	0.109544031	0.534575618	0.321038528	0.999437234	0.98110946	Bacteria.Proteobacteria.Betaproteobacteria.Neisseriales.Neisseriaceae	STAG3
26249	ENSG00000066923	rs36019559	0.105379984	0.078378022	0.694636087	0.386879885	-0.546531505	0.375898539	0.03664968	-0.049851509	0.332877306	0.210242531	0.092950428	0.057230983	0.139737012	0.047855954	0.998302481	0.99762474	Bacteria.Proteobacteria.Gammaproteobacteria.Enterobacteriales.Enterobacteriaceae.Escherichia.Shigella	STAG3
26250	ENSG00000066923	rs36019559	0.06784511	0.065678093	0.121704391	0.071020165	-0.467323927	0.303896949	0.149324551	-0.113097089	0.25172184	0.162362628	0.095243135	0.061635022	0.05205666	0.021562615	0.937508231	0.852453782	Bacteria.Firmicutes.Negativicutes.Selenomonadales.Veillonellaceae.Dialister	STAG3
26251	ENSG00000066923	rs36019559	0.824090027	0.700428885	0.21246962	0.460002856	-0.085476156	0.098788413	0.212217449	-0.090768484	0.383003733	0.255650588	0.168561991	0.122133306	0.494139927	0.264006118	0.951502097	0.994553009	Bacteria.Firmicutes.Clostridia.Clostridiales.Ruminococcaceae.Ruminiclostridium.9	STAG3
26252	ENSG00000066923	rs36019559	0.803405838	0.76837963	0.005478584	0.007231527	0.075492553	-0.057083483	0.416035048	-0.263841975	0.302036047	0.193038465	0.144857905	0.095179246	0.433245584	0.254889598	0.734081587	0.947317731	Bacteria.Firmicutes.Clostridia.Clostridiales.Ruminococcaceae..Eubacterium..coprostanoligenes.group	STAG3
26253	ENSG00000066923	rs36019559	0.072540713	0.108242884	0.446985201	0.495990665	-0.47289982	0.278908372	-0.105330209	0.061316502	0.259136241	0.171296442	0.137682531	0.089564855	0.07214561	0.030807198	0.871043417	0.975707333	Bacteria.Firmicutes.Clostridia.Clostridiales.Lachnospiraceae..Eubacterium..hallii.group	STAG3
26254	ENSG00000066923	rs36019559	0.646225019	0.990973142	0.751701861	0.394944769	-0.292535997	0.004429343	-0.052000464	0.089278313	0.634396385	0.390021251	0.163668588	0.104263787	0.725092634	0.607451645	0.885117473	0.890273479	Bacteria.Firmicutes.Clostridia.Clostridiales.Lachnospiraceae..Eubacterium..rectale.group	STAG3
26255	ENSG00000066923	rs36019559	0.260525923	0.245211231	0.19197972	0.332123561	-0.309288113	0.204535212	-0.187313934	0.087497073	0.272526742	0.174443726	0.142093834	0.089554425	0.150885892	0.072710528	0.881561814	0.840640135	Bacteria.Firmicutes.Clostridia.Clostridiales.Lachnospiraceaencultured	STAG3
26256	ENSG00000066923	rs36019559	0.12246321	0.195606859	0.889526813	0.757464969	-0.424043464	0.236312116	-0.014427291	0.019940808	0.271026479	0.18074707	0.103465673	0.06430526	0.132920405	0.097600826	0.949153628	0.945535063	Bacteria.Proteobacteria.Betaproteobacteria.Burkholderiales.Alcaligenaceae	STAG3
26257	ENSG00000066923	rs36019559	0.125396509	0.195543188	0.624371217	0.878356199	-0.612008025	0.310025788	-0.075739138	0.014451156	0.394283988	0.237093926	0.153949953	0.094053718	0.266634566	0.142579059	0.999028109	0.997798285	Bacteria.Actinobacteria.Actinobacteria.Micrococcales.Micrococcaceae	STAG3
26258	ENSG00000067182	rs2041375	0.416932128	0.589934079	0.247418087	0.772329096	-0.610468359	-0.98319692	0.14734581	0.08525527	0.747310933	1.815435825	0.12626264	0.293457117	0.999415694	0.861048886	0.990344402	0.973710091	Bacteria.Firmicutes	TNFRSF1A
26259	ENSG00000067182	rs2041375	0.106698837	0.010103818	0.814448491	0.058001793	0.227960988	-0.480082236	0.013314493	-0.162506454	0.139380544	0.181263996	0.056505642	0.084233237	0.073606261	0.006826959	0.99994518	0.999865593	Bacteria.Bacteroidetes.Bacteroidia.Bacteroidales.Prevotellaceae	TNFRSF1A
26260	ENSG00000067182	rs2041375	0.260287888	0.019816602	0.443404079	0.195143368	0.167451151	-0.433132349	-0.045939712	-0.099626176	0.147473864	0.18138824	0.059577451	0.076120636	0.167725469	0.01132976	0.777964545	0.870196577	Bacteria.Firmicutes.Negativicutes.Selenomonadales.Acidaminococcaceae.Phascolarctobacterium	TNFRSF1A
26261	ENSG00000067182	rs2041375	0.086314754	0.040680745	0.645431569	0.759149771	0.253528614	-0.49633303	0.031732467	0.033638868	0.14560881	0.237731886	0.068649773	0.109262759	0.06398848	0.015208161	0.972085394	0.961745829	Bacteria.Proteobacteria.Deltaproteobacteria.Desulfovibrionales.Desulfovibrionaceae	TNFRSF1A
26262	ENSG00000067182	rs2041375	0.142781348	0.332516718	0.759462864	0.625664695	0.269729086	-0.285392166	-0.026172181	-0.0704168	0.181856307	0.292342035	0.0851244	0.143668547	0.192808796	0.169731269	0.998793879	0.998019463	Bacteria.Firmicutes.Clostridia.Clostridiales.Lachnospiraceae.Blautia	TNFRSF1A
26263	ENSG00000067182	rs2041375	0.194665439	0.02579102	0.3612512	0.270942779	0.186354602	-0.409788111	-0.052628735	-0.082133461	0.14223228	0.179662732	0.057244485	0.073980997	0.120071171	0.012359543	0.65686748	0.92066996	Bacteria.Firmicutes.Negativicutes.Selenomonadales.Acidaminococcaceae	TNFRSF1A
26264	ENSG00000067182	rs2041375	0.288273606	0.051837766	0.434205885	0.235930673	0.15930985	-0.358602923	0.06679701	0.127531479	0.148811953	0.1810825	0.084895348	0.106621305	0.180372213	0.021764512	0.645892141	0.921307549	Bacteria.Firmicutes.Bacilli.Lactobacillales.Streptococcaceae.Streptococcus	TNFRSF1A
26265	ENSG00000067182	rs2041375	0.162511306	0.104257843	0.694843832	0.943687796	0.218434833	-0.444793816	-0.030752844	-0.009554575	0.154647983	0.270020204	0.078050927	0.13475182	0.132411929	0.046313806	0.998173674	0.999631787	Bacteria.Firmicutes.Bacilli.Bacillales	TNFRSF1A
26266	ENSG00000067182	rs2041375	0.095740827	0.315262829	0.332209437	0.806094679	0.257999867	-0.280270578	-0.065122768	-0.024550336	0.15265998	0.27696395	0.066665949	0.099613724	0.09356983	0.092275037	0.997528932	0.997707395	Bacteria.Bacteroidetes.Bacteroidia.Bacteroidales.Rikenellaceae.Alistipes	TNFRSF1A
26267	ENSG00000067182	rs2041375	0.354703006	0.309980628	0.750759529	0.666815969	0.189035225	-0.30875142	-0.027430612	0.047560845	0.20281459	0.301770616	0.085998521	0.109977113	0.338265894	0.1871573	0.876758126	0.9161496	Bacteria.Firmicutes.Clostridia.Clostridiales.Ruminococcaceae.Ruminococcaceae.UCG.014	TNFRSF1A
26268	ENSG00000067182	rs2041375	0.799505535	0.1478067	0.023928051	0.973327005	-0.044708733	-0.280372905	-0.184122515	0.003374906	0.175318979	0.191447142	0.07965016	0.100554651	0.464898204	0.065394611	0.598908735	0.996716587	Bacteria.Bacteroidetes.Bacteroidia.Bacteroidales.Porphyromonadaceae.Odoribacter	TNFRSF1A
26269	ENSG00000067182	rs2041375	0.902472138	0.626540183	0.445051977	0.70213386	0.036562837	-0.239900444	0.08059721	-0.070327138	0.297232025	0.490704218	0.104903911	0.183092554	0.852279066	0.540640438	0.99967607	0.999141757	Bacteria.Firmicutes.Negativicutes.Selenomonadales	TNFRSF1A
26270	ENSG00000067182	rs2041375	0.493275589	0.144493856	0.300968215	0.614768807	0.123357901	-0.343492178	0.070522166	-0.048336615	0.179054511	0.232597383	0.067644993	0.095588098	0.354980504	0.09650749	0.843840727	0.900877923	Bacteria.Firmicutes.Negativicutes.Selenomonadales.Veillonellaceae	TNFRSF1A
26271	ENSG00000067182	rs2041375	0.437082372	0.956160494	0.558774671	0.342002361	0.146697629	-0.024550704	-0.037289838	0.131885705	0.187622175	0.444907453	0.06345621	0.137795116	0.33396517	0.362783856	0.999614985	0.99936283	Bacteria.Firmicutes.Clostridia.Clostridiales.Lachnospiraceae.Tyzzerella.4	TNFRSF1A
26272	ENSG00000067182	rs2041375	0.257765888	0.026601951	0.505088161	0.445451748	0.192815516	-0.607539472	-0.040657556	-0.066346331	0.168906714	0.267863558	0.060667603	0.08643144	0.209709677	0.023489575	0.998735039	0.999709092	Bacteria.Bacteroidetes.Bacteroidia.Bacteroidales.Prevotellaceae.Prevotella.9	TNFRSF1A
26273	ENSG00000067182	rs2041375	0.106379233	0.047558086	0.956290835	0.783812608	0.235215346	-0.38992413	-0.003340592	-0.02497474	0.143682175	0.19313232	0.060718864	0.090660916	0.072355388	0.016391238	0.945009852	0.990835033	Bacteria.Bacteroidetes.Bacteroidia.Bacteroidales.Porphyromonadaceae.Parabacteroides	TNFRSF1A
26274	ENSG00000067182	rs2041375	0.317036648	0.055859301	0.445125653	0.2335746	0.152952866	-0.354227269	0.065692911	0.128310241	0.151707633	0.181986202	0.08551864	0.106727899	0.186260597	0.021498967	0.654746621	0.955303348	Bacteria.Firmicutes.Bacilli.Lactobacillales.Streptococcaceae	TNFRSF1A
26275	ENSG00000067182	rs2041375	0.399652829	0.162606458	0.738158914	0.739613037	0.183801429	-0.352228747	-0.036555242	0.042038671	0.216816289	0.249429013	0.108891286	0.125951898	0.374189632	0.111862685	0.945838983	0.997357724	Bacteria.Firmicutes.Clostridia.Clostridiales.Family.XIII.Family.XIII.AD3011.group	TNFRSF1A
26276	ENSG00000067182	rs2041375	0.496849579	0.11343503	0.513931398	0.814557733	0.141792839	-0.48377109	-0.058702968	-0.029131815	0.207531428	0.301556794	0.089449285	0.123707307	0.407729562	0.110986495	0.966546108	0.978385879	Bacteria.Firmicutes.Clostridia.Clostridiales.Ruminococcaceae.Ruminiclostridium.6	TNFRSF1A
26277	ENSG00000067182	rs2041375	0.099979499	0.028911763	0.068121156	0.336458225	0.233762139	-0.405138491	0.103796773	-0.086370294	0.140113799	0.181392888	0.055967159	0.089203183	0.068166586	0.01101085	0.668764731	0.915372342	Bacteria.Proteobacteria.Gammaproteobacteria.Pasteurellales.Pasteurellaceae.Haemophilus	TNFRSF1A
26278	ENSG00000067182	rs2041375	0.150787062	0.040697444	0.218711842	0.380361116	0.209161756	-0.389515068	0.081413423	-0.06642183	0.143889052	0.18658458	0.065561765	0.075210183	0.091609735	0.018937892	0.996033175	0.945129788	Bacteria.Firmicutes.Clostridia.Clostridiales.Lachnospiraceae.Lachnospiraceae.NK4A136.group	TNFRSF1A
26279	ENSG00000067182	rs2041375	0.323228732	0.807026857	0.974568019	0.371574587	0.213818782	-0.093666641	-0.002430631	0.116198257	0.214829914	0.381929181	0.075955412	0.129158654	0.347167823	0.374853562	0.999586829	0.996426659	Bacteria.Firmicutes.Negativicutes.Selenomonadales.Veillonellaceae.Megasphaera	TNFRSF1A
26280	ENSG00000067182	rs2041375	0.720952856	0.903027505	0.410867959	0.13482763	0.083705258	-0.037320836	-0.07637239	0.170697372	0.233347175	0.305140518	0.092279473	0.112753988	0.6234293	0.416096279	0.996483139	0.864621686	Bacteria.Bacteroidetes.Bacteroidia.Bacteroidales.Porphyromonadaceae.Butyricimonas	TNFRSF1A
26281	ENSG00000067182	rs2041375	0.260539079	0.223789977	0.914543058	0.626381664	0.224368124	-0.31947466	-0.008878499	0.054091689	0.197705683	0.260148045	0.082420513	0.110590889	0.262667033	0.102880673	0.998368957	0.997803387	Bacteria.Actinobacteria.Actinobacteria.Micrococcales	TNFRSF1A
26282	ENSG00000067182	rs2041375	0.039129127	0.002997567	0.188361505	0.035366825	0.356035416	-0.670791729	-0.092962504	0.176008109	0.169162175	0.217638387	0.069939155	0.081930216	0.079939423	0.004806949	0.933534023	0.969189617	Bacteria.Firmicutes.Clostridia.Clostridiales.Ruminococcaceae.Subdoligranulum	TNFRSF1A
26283	ENSG00000067182	rs2041375	0.164678484	0.022429807	0.820144117	0.271111977	0.212503882	-0.435172966	-0.013124572	-0.070057736	0.151236613	0.18613322	0.05749648	0.063126384	0.105544262	0.012234624	0.998409995	0.996467843	Bacteria.Verrucomicrobia	TNFRSF1A
26284	ENSG00000067182	rs2041375	0.956840611	0.832895644	0.463822993	0.808825879	-0.020952749	-0.210711603	0.060305794	-0.044899678	0.385694982	0.994739562	0.081842353	0.184838249	0.93384103	0.758105269	0.956359196	0.942918039	Bacteria.Firmicutes.Clostridia.Clostridiales.Ruminococcaceae	TNFRSF1A
26285	ENSG00000067182	rs2041375	0.025765607	0.014669005	0.135620975	0.463538985	0.419761033	-0.505753077	0.130708441	-0.06541662	0.184002371	0.201785513	0.086517908	0.088721752	0.064708902	0.013682871	0.838188825	0.953587552	Bacteria.Firmicutes.Clostridia.Clostridiales.Ruminococcaceae.Ruminococcaceae.UCG.003	TNFRSF1A
26286	ENSG00000067182	rs2041375	0.992760173	0.281260812	0.25797999	0.774923266	-0.002329748	-0.349648636	-0.142073886	0.040960474	0.25578189	0.321846114	0.124513504	0.142661931	0.687589472	0.223405422	0.901683061	0.991878998	Bacteria.Firmicutes.Clostridia.Clostridiales.Ruminococcaceae.Anaerotruncus	TNFRSF1A
26287	ENSG00000067182	rs2041375	0.138839737	0.105270962	0.958624282	0.605440294	0.242871368	-0.346995959	0.003224285	0.034929559	0.162104845	0.211278189	0.061913269	0.067291103	0.140631879	0.064879288	0.938362922	0.839480513	Bacteria.Firmicutes.Clostridia.Clostridiales.Lachnospiraceae.Tyzzerella	TNFRSF1A
26288	ENSG00000067182	rs2041375	0.034632009	0.021303404	0.018894967	0.138436251	0.302905341	-0.42611482	0.169600394	-0.115958793	0.140412924	0.180648469	0.070464643	0.077316453	0.048350969	0.010337372	0.430158462	0.843919757	Bacteria.Firmicutes.Clostridia.Clostridiales.Lachnospiraceae.Lachnospira	TNFRSF1A
26289	ENSG00000067182	rs2041375	0.087313945	0.005816928	0.981525846	0.150397711	0.244751218	-0.564417506	-0.001832426	-0.143763587	0.141023876	0.19799768	0.07883466	0.098803778	0.078633846	0.003235148	0.794456184	0.869357444	Bacteria.Firmicutes.Clostridia.Clostridiales.Peptostreptococcaceae	TNFRSF1A
26290	ENSG00000067182	rs2041375	0.127728916	0.089946921	0.783821864	0.19067777	0.2231986	-0.328992141	0.018359134	-0.116768661	0.14469745	0.191170086	0.066648504	0.088316373	0.082249752	0.025201667	0.996546716	0.994860843	Bacteria.Firmicutes.Clostridia.Clostridiales.Ruminococcaceae.Ruminococcaceae.UCG.002	TNFRSF1A
26291	ENSG00000067182	rs2041375	0.07412214	0.015491043	0.478314479	0.175828411	0.346966031	-0.733667578	-0.054959554	0.136078634	0.191202628	0.295217844	0.077074261	0.099443888	0.147206078	0.017712195	0.952041951	0.84352098	Bacteria.Proteobacteria.Betaproteobacteria	TNFRSF1A
26292	ENSG00000067182	rs2041375	0.274142905	0.250579423	0.764272851	0.360206092	0.201696882	-0.271441687	-0.02456294	0.084896212	0.182904426	0.234176898	0.081573082	0.092139941	0.263789009	0.115575784	0.992500663	0.954325757	Bacteria.Firmicutes.Clostridia.Clostridiales.Ruminococcaceae.Ruminococcus.1	TNFRSF1A
26293	ENSG00000067182	rs2041375	0.994095653	0.534037381	0.284591661	0.152736398	-0.001994228	-0.157931016	-0.107617572	0.120186381	0.268468872	0.252634697	0.099754202	0.083080875	0.563837078	0.36999069	0.567464596	0.675562852	Bacteria.Firmicutes.Erysipelotrichia.Erysipelotrichales.Erysipelotrichaceae.Holdemanella	TNFRSF1A
26294	ENSG00000067182	rs2041375	0.105294552	0.028749385	0.677491546	0.478329569	0.276074006	-0.497525121	0.033540541	-0.069422349	0.168106998	0.222522908	0.080290043	0.097359969	0.123955894	0.02061911	0.921949095	0.882525994	Bacteria.Firmicutes.Clostridia.Clostridiales.Ruminococcaceae.Ruminococcaceae.UCG.005	TNFRSF1A
26295	ENSG00000067182	rs2041375	0.788037161	0.658330179	0.310870358	0.29470472	0.060509005	-0.140193949	0.093448634	-0.140749948	0.224144769	0.315589322	0.091505214	0.133254295	0.615873602	0.375879531	0.995261573	0.969568167	Bacteria.Firmicutes.Clostridia.Clostridiales.Lachnospiraceae.Lachnospiraceae.UCG.008	TNFRSF1A
26296	ENSG00000067182	rs2041375	0.168999812	0.040813141	0.683839079	0.531357509	0.219281406	-0.392790562	0.035797339	-0.063531631	0.157681493	0.188265264	0.087516795	0.100964055	0.147497802	0.023418539	0.724670753	0.932690213	Bacteria.Actinobacteria.Actinobacteria	TNFRSF1A
26297	ENSG00000067182	rs2041375	0.128381126	0.533574174	0.936140837	0.121882686	0.238045519	-0.145114663	0.004732775	0.122142319	0.154591364	0.231869516	0.05884541	0.077943529	0.143021032	0.184694563	0.965800035	0.997412515	Bacteria.Proteobacteria.Gammaproteobacteria.Enterobacteriales.Enterobacteriaceae.Citrobacter	TNFRSF1A
26298	ENSG00000067182	rs2041375	0.085677069	0.040485584	0.536315974	0.899557438	0.252671835	-0.395428466	0.03755449	0.009178894	0.144815429	0.18921098	0.060411356	0.072441815	0.075382339	0.014736709	0.785473571	0.887742732	Bacteria.Fusobacteria.Fusobacteriia.Fusobacteriales.Fusobacteriaceae.Fusobacterium	TNFRSF1A
26299	ENSG00000067182	rs2041375	0.285651234	0.227327385	0.628692632	0.522522414	0.410666155	-0.828271545	-0.035060859	0.081818178	0.381505286	0.679681292	0.072166055	0.127266111	0.791096794	0.463134102	0.99911693	0.98634337	Bacteria.Bacteroidetes.Bacteroidia.Bacteroidales.Bacteroidaceae.Bacteroides	TNFRSF1A
26300	ENSG00000067182	rs2041375	0.136580051	0.036099676	0.521860804	0.328895846	0.362761505	-0.645946073	0.060385365	-0.107803716	0.240716167	0.30191803	0.093778205	0.109599246	0.253096881	0.055501781	0.996423631	0.945973526	Bacteria.Bacteroidetes.Bacteroidia.Bacteroidales.Prevotellaceae.Prevotella.7	TNFRSF1A
26301	ENSG00000067182	rs2041375	0.658333113	0.429174633	0.300259978	0.342758487	0.08861853	-0.223901685	-0.111770348	0.119544688	0.199490198	0.281460427	0.107052064	0.125098294	0.422188543	0.168060471	0.999550585	0.940419146	Bacteria.Firmicutes.Clostridia.Clostridiales.Lachnospiraceae.Lachnospiraceae.ND3007.group	TNFRSF1A
26302	ENSG00000067182	rs2041375	0.056892465	0.038720441	0.328527886	0.654334217	0.31519963	-0.43786571	0.089328519	-0.044082158	0.162634611	0.20759303	0.090746768	0.098005642	0.079182396	0.017439722	0.908650865	0.93203363	Bacteria.Firmicutes.Clostridia.Clostridiales.Lachnospiraceae..Eubacterium..eligens.group	TNFRSF1A
26303	ENSG00000067182	rs2041375	0.422860407	0.798703725	0.690951303	0.331238882	0.158748807	-0.093251498	-0.035310926	0.124628677	0.196840614	0.364183486	0.088429041	0.127324266	0.318340925	0.343847002	0.963485106	0.971945944	Bacteria.Firmicutes.Bacilli.Lactobacillales.Carnobacteriaceae.Granulicatella	TNFRSF1A
26304	ENSG00000067182	rs2041375	0.246049285	0.099951133	0.604869668	0.948308285	0.196075182	-0.413992996	0.033817774	-0.005656099	0.167528508	0.248120508	0.065046135	0.086912058	0.185371292	0.052318719	0.999507593	0.935584968	Bacteria.Firmicutes.Clostridia.Clostridiales.Lachnospiraceae.Lachnoclostridium	TNFRSF1A
26305	ENSG00000067182	rs2041375	0.168322442	0.022781548	0.809613238	0.275177251	0.211392137	-0.434446179	-0.013933467	-0.0694942	0.151763362	0.186325837	0.057601823	0.063156505	0.108982303	0.012259413	0.99894297	0.998882343	Bacteria.Verrucomicrobia.Verrucomicrobiae.Verrucomicrobiales.Verrucomicrobiaceae.Akkermansia	TNFRSF1A
26306	ENSG00000067182	rs2041375	0.051026158	0.001147291	0.555422426	0.023443444	0.284067335	-0.742245479	0.044321209	-0.225384623	0.142931478	0.218302394	0.074781347	0.097148928	0.06027985	0.001373653	0.827260701	0.899525087	Bacteria.Firmicutes.Clostridia.Clostridiales.Peptostreptococcaceae.Intestinibacter	TNFRSF1A
26307	ENSG00000067182	rs2041375	0.404000084	0.326354558	0.755880524	0.638237867	0.367787619	-0.762764334	-0.024862418	0.065246731	0.43789769	0.771375599	0.079638809	0.138133292	0.895032652	0.563318631	0.998912436	0.995383189	Bacteria.Bacteroidetes.Bacteroidia.Bacteroidales	TNFRSF1A
26308	ENSG00000067182	rs2041375	0.309830588	0.42419576	0.985394465	0.709995685	0.228292189	-0.287537733	-0.001766219	0.052824414	0.223060822	0.357566003	0.096116359	0.141442224	0.375669446	0.225350677	0.99946547	0.972078348	Bacteria.Firmicutes.Erysipelotrichia.Erysipelotrichales.Erysipelotrichaceae..Clostridium..innocuum.group	TNFRSF1A
26309	ENSG00000067182	rs2041375	0.35070442	0.030690704	0.860117955	0.159660894	0.174192747	-0.434168835	0.0156361	0.159311698	0.185334353	0.196593843	0.088382637	0.112013363	0.28909289	0.026667452	0.824536644	0.982679299	Bacteria.Firmicutes.Bacilli	TNFRSF1A
26310	ENSG00000067182	rs2041375	0.703168676	0.245456215	0.109491166	0.468949236	0.067499899	-0.299133087	-0.183298659	0.116830278	0.17637606	0.255258047	0.112981826	0.160394419	0.40769617	0.119890982	0.840360975	0.989731238	Bacteria.Actinobacteria.Coriobacteriia.Coriobacteriales.Coriobacteriaceae	TNFRSF1A
26311	ENSG00000067182	rs2041375	0.196247952	0.046568034	0.868036937	0.569963989	0.224177292	-0.539281806	0.01429729	0.069999725	0.171714725	0.265877969	0.085714868	0.122599466	0.177671782	0.024896207	0.999513786	0.966818112	Bacteria.Firmicutes.Erysipelotrichia.Erysipelotrichales.Erysipelotrichaceae	TNFRSF1A
26312	ENSG00000067182	rs2041375	0.528994088	0.117049515	0.637955547	0.590141525	0.145927233	-0.54863832	0.030380086	0.064801868	0.230573832	0.345474369	0.064263307	0.119721118	0.495419066	0.105520729	0.876049055	0.995251343	Bacteria.Proteobacteria.Gammaproteobacteria	TNFRSF1A
26313	ENSG00000067182	rs2041375	0.645585725	0.034104678	0.950921252	0.090985399	0.210127125	-1.719908218	0.006513584	0.334533984	0.454800029	0.794857955	0.105424415	0.195031565	0.78618823	0.31652571	0.934387102	0.99665811	Bacteria.Proteobacteria	TNFRSF1A
26314	ENSG00000067182	rs2041375	0.111157901	0.073111188	0.809129645	0.159415037	0.225173858	-0.335677201	-0.017532781	-0.136851114	0.139456873	0.184317851	0.072294286	0.096163613	0.074360608	0.026895295	0.99766152	0.902865961	Bacteria.Firmicutes.Clostridia.Clostridiales.Lachnospiraceae.Coprococcus.1	TNFRSF1A
26315	ENSG00000067182	rs2041375	0.454744346	0.819741394	0.634891775	0.311130323	0.148191946	-0.08331239	-0.043196531	0.130704833	0.197072435	0.36414721	0.09054643	0.128055931	0.335985843	0.330995472	0.988161388	0.950695192	Bacteria.Firmicutes.Bacilli.Lactobacillales.Carnobacteriaceae	TNFRSF1A
26316	ENSG00000067182	rs2041375	0.168731267	0.146580283	0.268920736	0.046297908	0.196012827	-0.280895712	0.109098618	-0.249632367	0.140859355	0.191214133	0.097851801	0.122917805	0.080621695	0.036857128	0.946830748	0.956901174	Bacteria.Firmicutes.Clostridia.Clostridiales.Ruminococcaceae.Ruminiclostridium.5	TNFRSF1A
26317	ENSG00000067182	rs2041375	0.421847615	0.104405481	0.489051999	0.673528848	0.152237746	-0.357840556	-0.076300753	0.048430268	0.188353613	0.217328087	0.109672955	0.114439611	0.312121607	0.063412226	0.842112209	0.994506574	Bacteria.Firmicutes.Clostridia.Clostridiales.Family.XIII	TNFRSF1A
26318	ENSG00000067182	rs2041375	0.105571296	0.029879592	0.075520659	0.344267547	0.230275922	-0.4033104	0.101461943	-0.086234605	0.140333319	0.181695433	0.056188832	0.090525324	0.072733864	0.010982142	0.675877311	0.873468798	Bacteria.Proteobacteria.Gammaproteobacteria.Pasteurellales.Pasteurellaceae	TNFRSF1A
26319	ENSG00000067182	rs2041375	0.149837009	0.035879356	0.899126144	0.89103378	0.248193004	-0.418148438	-0.011020415	0.012481797	0.17033637	0.195204715	0.086601591	0.090759577	0.137295251	0.021767443	0.997851323	0.983524273	Bacteria.Firmicutes.Clostridia.Clostridiales.Lachnospiraceae.Fusicatenibacter	TNFRSF1A
26320	ENSG00000067182	rs2041375	0.23939288	0.062522191	0.571114809	0.848325282	0.193587582	-0.383305992	-0.0413581	0.017542635	0.163058354	0.202310657	0.072652913	0.091363965	0.156559758	0.019147162	0.999417824	0.997023453	Bacteria.Firmicutes.Clostridia.Clostridiales.Christensenellaceae.Christensenellaceae.R.7.group	TNFRSF1A
26321	ENSG00000067182	rs2041375	0.059405784	0.109491192	0.240767917	0.737426015	0.292533867	-0.425460003	-0.076593568	0.037741327	0.152499706	0.262245516	0.064705549	0.112098362	0.066772623	0.051245918	0.82373905	0.996759562	Bacteria.Bacteroidetes.Bacteroidia.Bacteroidales.Porphyromonadaceae	TNFRSF1A
26322	ENSG00000067182	rs2041375	0.201262054	0.322992888	0.760168921	0.718080278	0.209737131	-0.322849512	-0.019949507	0.04154276	0.162480927	0.324216998	0.065082536	0.11457675	0.164966207	0.119941654	0.999305535	0.994727898	Bacteria.Proteobacteria.Gammaproteobacteria.Pseudomonadales.Pseudomonadaceae.Pseudomonas	TNFRSF1A
26323	ENSG00000067182	rs2041375	0.427215326	0.076728621	0.004538055	0.041622236	0.113160863	-0.320649031	-0.251505901	0.203728498	0.141646239	0.178322847	0.085585977	0.098050447	0.207953452	0.021757367	0.652081045	0.946858872	Bacteria.Firmicutes.Clostridia.Clostridiales.Ruminococcaceaencultured	TNFRSF1A
26324	ENSG00000067182	rs2041375	0.220842332	0.020609181	0.321205746	0.024282694	0.191087012	-0.444957834	-0.060159999	0.138817878	0.154602084	0.187576066	0.060190436	0.060208384	0.142527165	0.010091638	0.653458205	0.576772355	Bacteria.Proteobacteria.Betaproteobacteria.Burkholderiales.Alcaligenaceae.Sutterella	TNFRSF1A
26325	ENSG00000067182	rs2041375	0.124530646	0.036811834	0.685328519	0.984446341	0.225368623	-0.400768577	0.030460029	0.001708847	0.144854105	0.18805912	0.074841266	0.087324789	0.086920113	0.016336842	0.711390585	0.998332705	Bacteria.Firmicutes.Negativicutes.Selenomonadales.Veillonellaceae.Veillonella	TNFRSF1A
26326	ENSG00000067182	rs2041375	0.146454006	0.067644243	0.637291651	0.527503747	0.218246211	-0.36696018	0.034918549	-0.070554803	0.14851953	0.197513249	0.073717673	0.111077536	0.110927717	0.02164981	0.886395318	0.975707333	Bacteria.Firmicutes.Clostridia.Clostridiales.Lachnospiraceae..Eubacterium..hallii.group	TNFRSF1A
26327	ENSG00000067182	rs2041375	0.047308816	0.01446621	0.348863878	0.167325773	0.323561998	-0.668130259	-0.058593556	0.123098688	0.160077122	0.265997881	0.062102024	0.088165464	0.075431935	0.014795989	0.943988959	0.826403528	Bacteria.Proteobacteria.Betaproteobacteria.Burkholderiales.Alcaligenaceae	TNFRSF1A
26328	ENSG00000067182	rs2041375	0.086107913	0.040541145	0.540538999	0.898220288	0.252221695	-0.395280396	0.037179857	0.009303529	0.144760715	0.189194238	0.060435525	0.072455528	0.075486008	0.014319674	0.80106256	0.88368184	Bacteria.Fusobacteria.Fusobacteriia.Fusobacteriales	TNFRSF1A
26329	ENSG00000067182	rs2041375	0.140656975	0.015129069	0.577241876	0.235784764	0.300011128	-0.527192454	0.05105992	-0.10989798	0.201179307	0.211351459	0.091146412	0.09185009	0.214279545	0.024200678	0.895757769	0.870639678	Bacteria.Firmicutes.Clostridia.Clostridiales.Lachnospiraceae..Eubacterium..xylanophilum.group	TNFRSF1A
26330	ENSG00000067182	rs2041375	0.087411738	0.018162797	0.407697258	0.248301325	0.333526499	-0.604961077	0.066331855	-0.129263973	0.192236289	0.249716583	0.079604164	0.110977258	0.19939824	0.028505581	0.997152221	0.990360691	Bacteria.Firmicutes.Clostridia.Clostridiales.Family.XI	TNFRSF1A
26331	ENSG00000067182	rs2041375	0.470196636	0.436342894	0.548948761	0.60344406	0.148250794	-0.275612102	-0.049781597	0.061962028	0.204105735	0.351929625	0.082633941	0.11870979	0.471397604	0.265495022	0.797388098	0.881054624	Bacteria.Firmicutes.Erysipelotrichia.Erysipelotrichales.Erysipelotrichaceae.Faecalitalea	TNFRSF1A
26332	ENSG00000067182	rs2041375	0.12395053	0.04076194	0.474873607	0.301669232	0.374108534	-0.695381718	0.063566188	-0.121218341	0.240078539	0.333210326	0.08844828	0.116442975	0.352453188	0.089280234	0.998986731	0.998377846	Bacteria.Firmicutes.Clostridia.Clostridiales.Family.XI.Anaerococcus	TNFRSF1A
26333	ENSG00000067182	rs2041375	0.780095838	0.258567827	0.069221025	0.584583815	0.048872825	-0.313132025	-0.227170486	0.118300762	0.174336006	0.274771163	0.122990048	0.21532641	0.417721355	0.122095031	0.699341421	0.994989321	Bacteria.Actinobacteria.Coriobacteriia.Coriobacteriales	TNFRSF1A
26334	ENSG00000067182	rs2041375	0.783741692	0.600782553	0.501817699	0.808529139	-0.176502708	-0.822443598	0.075534527	0.062513932	0.640507695	1.564145997	0.111846307	0.256943851	0.987348183	0.757986041	0.996576058	0.871411463	Bacteria.Firmicutes.Clostridia.Clostridiales	TNFRSF1A
26335	ENSG00000067182	rs2041375	0.01149392	0.012563034	0.035818078	0.143661833	0.43230293	-0.638258978	0.142617571	-0.145590518	0.166274244	0.248729284	0.066555544	0.098379646	0.031945778	0.012621687	0.995652601	0.976854668	Bacteria.Firmicutes.Clostridia.Clostridiales.Clostridiaceae.1	TNFRSF1A
26336	ENSG00000067182	rs2041375	0.404014278	0.326334254	0.75590056	0.638210526	0.367776217	-0.76279156	-0.024860263	0.065251357	0.437897408	0.771370519	0.07963866	0.138131823	0.896748936	0.563898538	0.998947111	0.995399427	Bacteria.Bacteroidetes	TNFRSF1A
26337	ENSG00000067182	rs2041375	0.249993015	0.0927555	0.977350412	0.783218552	0.233533754	-0.475100003	-0.002426538	-0.027900063	0.201221369	0.278527204	0.085145608	0.10099536	0.335435226	0.087666681	0.999469974	0.995085677	Bacteria.Bacteroidetes.Bacteroidia.Bacteroidales.Porphyromonadaceae.Barnesiella	TNFRSF1A
26338	ENSG00000067182	rs2041375	0.240486553	0.062275157	0.551807739	0.839898242	0.19227454	-0.382799025	-0.044216094	0.018633441	0.162333615	0.201847549	0.073925277	0.091870973	0.155320386	0.01934456	0.999989953	0.995366106	Bacteria.Firmicutes.Clostridia.Clostridiales.Christensenellaceae	TNFRSF1A
26339	ENSG00000067182	rs2041375	0.117193797	0.059083199	0.784493723	0.976618875	0.236756655	-0.423993214	-0.021973845	-0.00302318	0.149144137	0.220742086	0.08002602	0.10276143	0.090271358	0.020142734	0.835626845	0.985083484	Bacteria.Actinobacteria.Actinobacteria.Bifidobacteriales.Bifidobacteriaceae.Bifidobacterium	TNFRSF1A
26340	ENSG00000067182	rs2041375	0.489704303	0.467609102	0.664258892	0.323780954	0.158804214	-0.202817868	-0.0368645	0.096277716	0.228605857	0.277604488	0.084551431	0.096844292	0.483693046	0.284781459	0.984987993	0.971423926	Bacteria.Proteobacteria.Deltaproteobacteria.Desulfovibrionales.Desulfovibrionaceae.Desulfovibrio	TNFRSF1A
26341	ENSG00000067182	rs2041375	0.041725	0.012527049	0.285688286	0.136277382	0.37238139	-0.732335828	-0.07678415	0.144874156	0.179312803	0.285269105	0.071337341	0.096058097	0.084942306	0.015390684	0.938500455	0.767923268	Bacteria.Proteobacteria.Betaproteobacteria.Burkholderiales	TNFRSF1A
26342	ENSG00000067182	rs2041375	0.395669268	0.470636671	0.638840879	0.31653986	0.16801783	-0.199307132	-0.048069188	0.117859277	0.196522542	0.274671314	0.101950166	0.116778891	0.381417436	0.212014136	0.999274386	0.998480911	Bacteria.Firmicutes.Clostridia.Clostridiales.Ruminococcaceae.Ruminococcaceae.UCG.013	TNFRSF1A
26343	ENSG00000067182	rs2041375	0.095652422	0.314658735	0.332097199	0.808195522	0.258086936	-0.280722202	-0.065136534	-0.024264412	0.152669949	0.277061498	0.066664454	0.099554246	0.093548106	0.091197922	0.997466038	0.996556542	Bacteria.Bacteroidetes.Bacteroidia.Bacteroidales.Rikenellaceae	TNFRSF1A
26344	ENSG00000067182	rs2041375	0.428381859	0.357681772	0.625376977	0.4533212	0.16625586	-0.255478511	-0.040497937	0.086585928	0.208635196	0.275815071	0.082557434	0.114781901	0.469501207	0.209840179	0.999028109	0.997798285	Bacteria.Actinobacteria.Actinobacteria.Micrococcales.Micrococcaceae	TNFRSF1A
26345	ENSG00000067182	rs2041375	0.114689959	0.039441178	0.824506966	0.712005184	0.253203325	-0.448559236	-0.014733137	0.030387076	0.158392272	0.213472474	0.066176124	0.081959339	0.120728397	0.021607729	0.948106351	0.92835038	Bacteria.Firmicutes.Clostridia.Clostridiales.Lachnospiraceae.Roseburia	TNFRSF1A
26346	ENSG00000067182	rs2041375	0.218899977	0.211886094	0.742416472	0.90992186	0.301223635	-0.4343737	0.030247103	-0.013448936	0.242673912	0.344572873	0.091647309	0.118417715	0.379012571	0.204982345	0.999437234	0.999779617	Bacteria.Proteobacteria.Betaproteobacteria.Neisseriales.Neisseriaceae	TNFRSF1A
26347	ENSG00000067182	rs2041375	0.594510583	0.056948048	0.168249707	0.807300202	0.096823958	-0.460425124	-0.112461542	-0.021965556	0.181010227	0.237621833	0.080724773	0.089695029	0.352299631	0.033240035	0.784523155	0.935365119	Bacteria.Firmicutes.Clostridia.Clostridiales.Ruminococcaceae.Ruminococcus.2	TNFRSF1A
26348	ENSG00000067182	rs2041375	0.11723354	0.059181305	0.785290319	0.977386421	0.23673429	-0.423813157	-0.021890073	-0.002923834	0.149146528	0.220736013	0.080024349	0.102758787	0.09010009	0.020159103	0.834856881	0.986027059	Bacteria.Actinobacteria.Actinobacteria.Bifidobacteriales.Bifidobacteriaceae	TNFRSF1A
26349	ENSG00000067182	rs2041375	0.154885345	0.114653611	0.080425015	0.151915875	0.203451743	-0.319870927	0.137479613	-0.184544896	0.141387246	0.200076001	0.077431343	0.127310752	0.097562632	0.034213886	0.997048205	0.999513539	Bacteria.Firmicutes.Clostridia.Clostridiales.Lachnospiraceae.Dorea	TNFRSF1A
26350	ENSG00000067182	rs2041375	0.436182023	0.047547686	0.417970177	0.198312514	0.124949602	-0.368630792	0.071148267	0.138084127	0.159492193	0.182576762	0.087292192	0.106264047	0.280578026	0.023520147	0.577703438	0.910444892	Bacteria.Firmicutes.Bacilli.Lactobacillales	TNFRSF1A
26351	ENSG00000067182	rs2041375	0.277116662	0.292319885	0.493838072	0.328064362	0.181417303	-0.257383151	0.047834111	-0.110408491	0.165545757	0.242465213	0.069522169	0.112053206	0.220253803	0.103664465	0.99786128	0.999462671	Bacteria.Firmicutes.Clostridia.Clostridiales.Lachnospiraceae.Anaerostipes	TNFRSF1A
26352	ENSG00000067182	rs2041375	0.048035874	0.017225636	0.246667963	0.346831975	0.323633805	-0.482429771	0.116214664	-0.106541027	0.160652812	0.197430609	0.099426386	0.112442373	0.070005786	0.012394521	0.748940021	0.778300993	Bacteria.Firmicutes.Clostridia.Clostridiales.Ruminococcaceae.Butyricicoccus	TNFRSF1A
26353	ENSG00000067182	rs2041375	0.108011269	0.021169561	0.879999194	0.373215979	0.232757222	-0.443058152	0.009003157	-0.063434428	0.142856188	0.187629331	0.059404691	0.070753668	0.07884341	0.011261515	0.998121662	0.973109761	Bacteria.Proteobacteria.Betaproteobacteria.Burkholderiales.Alcaligenaceae.Parasutterella	TNFRSF1A
26354	ENSG00000067182	rs2041375	0.523877562	0.819903174	0.069865191	0.183884499	-0.166298563	0.098457727	0.159710302	-0.194483512	0.259520945	0.430738924	0.086672081	0.144816826	0.657079581	0.511469916	0.996108676	0.9483457	Bacteria.Firmicutes.Clostridia.Clostridiales.Lachnospiraceae..Ruminococcus..gnavus.group	TNFRSF1A
26355	ENSG00000067182	rs2041375	0.176918892	0.04223053	0.998345251	0.500654955	0.24040362	-0.55797919	-0.000184394	0.084450359	0.176132493	0.269367735	0.088574483	0.124707827	0.184964867	0.028055795	0.999064391	0.938742934	Bacteria.Firmicutes.Erysipelotrichia.Erysipelotrichales	TNFRSF1A
26356	ENSG00000067182	rs2041375	0.234955909	0.06868199	0.838366266	0.908133523	0.215280579	-0.392673511	0.012323999	-0.012288413	0.17960471	0.212170473	0.060178642	0.106083736	0.216127073	0.043660801	0.998302481	0.99762474	Bacteria.Proteobacteria.Gammaproteobacteria.Enterobacteriales.Enterobacteriaceae.Escherichia.Shigella	TNFRSF1A
26357	ENSG00000067182	rs2041375	0.096033911	0.050685925	0.593105792	0.857646992	0.246543446	-0.476416963	0.036983975	0.019763237	0.14601268	0.239351884	0.068877512	0.109751233	0.076557638	0.018167961	0.906867998	0.954165428	Bacteria.Proteobacteria.Deltaproteobacteria	TNFRSF1A
26358	ENSG00000067182	rs2041375	0.383660719	0.033085668	0.628444827	0.488206485	0.170127891	-0.539904185	-0.038165661	-0.065604864	0.193985583	0.248038167	0.078499917	0.094115035	0.358094025	0.037305707	0.999814869	0.937469511	Bacteria.Actinobacteria.Actinobacteria.Corynebacteriales.Corynebacteriaceae	TNFRSF1A
26359	ENSG00000067182	rs2041375	0.017454207	0.016966745	0.073378162	0.200449947	0.423628214	-0.624102302	0.127514884	-0.130696956	0.17373641	0.25478674	0.070084174	0.101064726	0.044864936	0.015123975	0.99830237	0.997282036	Bacteria.Firmicutes.Clostridia.Clostridiales.Clostridiaceae.1.Clostridium.sensu.stricto.1	TNFRSF1A
26360	ENSG00000067182	rs2041375	0.749201098	0.318954881	0.408658583	0.816320644	0.078702693	-0.36725507	-0.095092812	0.033409457	0.245155882	0.365722925	0.114355389	0.14325953	0.627054552	0.210460574	0.978154064	0.998920199	Bacteria.Firmicutes.Clostridia.Clostridiales.Lachnospiraceae..Eubacterium..ventriosum.group	TNFRSF1A
26361	ENSG00000067182	rs2041375	0.160865382	0.08866478	0.97742428	0.731378753	0.235548704	-0.372262	-0.002120509	0.034520548	0.166101345	0.215429405	0.074650754	0.100132211	0.12976786	0.041628616	0.998970432	0.998994847	Bacteria.Firmicutes.Erysipelotrichia.Erysipelotrichales.Erysipelotrichaceae.Erysipelatoclostridium	TNFRSF1A
26362	ENSG00000067182	rs2041375	0.127767763	0.055134619	0.916786893	0.926227371	0.232893068	-0.426110323	-0.007097102	-0.008522686	0.150997945	0.218249633	0.067666969	0.091694212	0.10923289	0.026174652	0.999550314	0.997866297	Bacteria.Proteobacteria.Gammaproteobacteria.Pseudomonadales	TNFRSF1A
26363	ENSG00000067182	rs2041375	0.232299813	0.094713196	0.869974835	0.776627847	0.222538919	-0.375689932	0.017447491	-0.042221542	0.184597088	0.221593986	0.106174516	0.148207995	0.252967877	0.056450777	0.960659058	0.979665691	Bacteria.Actinobacteria	TNFRSF1A
26364	ENSG00000067182	rs2041375	0.872934693	0.573964888	0.04766788	0.093483656	-0.031318087	-0.128879108	-0.178823966	0.245901199	0.195062012	0.228090047	0.088617935	0.144487659	0.509488976	0.228999052	0.950146129	0.992258538	Bacteria.Firmicutes.Clostridia.Clostridiales.Ruminococcaceae.Ruminiclostridium.9	TNFRSF1A
26365	ENSG00000067182	rs2041375	0.151534526	0.055964086	0.474887001	0.237404842	0.420859392	-0.948561518	-0.059112551	0.16346838	0.290060869	0.487542726	0.082253834	0.137101021	0.429778554	0.150104949	0.827782116	0.890273479	Bacteria.Firmicutes.Clostridia.Clostridiales.Lachnospiraceae..Eubacterium..rectale.group	TNFRSF1A
26366	ENSG00000067182	rs2041375	0.84556743	0.331726137	0.085414825	0.526084612	-0.041931749	-0.274464826	-0.188124854	0.086225251	0.214435768	0.280685955	0.107728818	0.135281513	0.517766722	0.175793158	0.998330087	0.999834196	Bacteria.Actinobacteria.Coriobacteriia.Coriobacteriales.Coriobacteriaceae.Collinsella	TNFRSF1A
26367	ENSG00000067182	rs2041375	0.104356601	0.030115388	0.541076687	0.828678526	0.236564957	-0.413794523	0.034713051	-0.01491833	0.143652843	0.18669601	0.056500978	0.068666835	0.066780613	0.011952105	0.95477287	0.980093116	Bacteria.Firmicutes.Negativicutes.Selenomonadales.Veillonellaceae.Dialister	TNFRSF1A
26368	ENSG00000067182	rs2041375	0.089637749	0.04516023	0.006813155	0.00873629	0.231670536	-0.3604621	-0.214503936	0.292073602	0.134486191	0.17653172	0.076781255	0.108068452	0.073294166	0.014098628	0.793888916	0.707683956	Bacteria.Firmicutes.Clostridia.Clostridiales.Ruminococcaceae.Flavonifractor	TNFRSF1A
26369	ENSG00000067182	rs2041375	0.18486544	0.022359386	0.834175089	0.278133645	0.248498209	-0.560963351	-0.012030242	0.114329301	0.185457041	0.239805769	0.057237945	0.104550082	0.226363163	0.021944178	0.99617189	0.965530807	Bacteria.Proteobacteria.Gammaproteobacteria.Enterobacteriales.Enterobacteriaceae	TNFRSF1A
26370	ENSG00000067182	rs2041375	0.155118311	0.029470506	0.980239024	0.440232009	0.242892188	-0.550925141	-0.002023406	-0.087049828	0.168892853	0.247553194	0.081381258	0.112106411	0.165939995	0.024309954	0.931927965	0.991310329	Bacteria.Firmicutes.Clostridia.Clostridiales.Ruminococcaceae..Eubacterium..coprostanoligenes.group	TNFRSF1A
26371	ENSG00000067182	rs2041375	0.172816653	0.184358591	0.260550901	0.146170376	0.199331351	-0.283189302	0.084684837	-0.137985445	0.144638714	0.211100267	0.074623313	0.093833936	0.11848523	0.05842681	0.882952099	0.815505046	Bacteria.Firmicutes.Clostridia.Clostridiales.Lachnospiraceaencultured	TNFRSF1A
26372	ENSG00000067182	rs2041375	0.950252949	0.941816204	0.3233595	0.396081214	-0.017997057	0.043648013	0.066518626	-0.100906988	0.287369788	0.59574887	0.066851387	0.118129681	0.818476358	0.588957136	0.999785669	0.999420701	Bacteria.Firmicutes.Clostridia.Clostridiales.Ruminococcaceae.Faecalibacterium	TNFRSF1A
26373	ENSG00000067182	rs2041375	0.649740563	0.351903391	0.49875037	0.519955376	0.107634054	-0.267106679	-0.071076345	0.073932197	0.235933749	0.284904198	0.104491693	0.114291069	0.48356125	0.171956973	0.998768023	0.985214694	Bacteria.Firmicutes.Clostridia.Clostridiales.Ruminococcaceae.Ruminococcaceae.NK4A214.group	TNFRSF1A
26374	ENSG00000067182	rs2041375	0.763045527	0.377141428	0.224073289	0.126154023	0.061433984	-0.201563301	-0.098942381	0.130450191	0.20293132	0.226687151	0.080618581	0.084213517	0.448075457	0.167773587	0.821357518	0.926870238	Bacteria.Firmicutes.Clostridia.Clostridiales.Lachnospiraceae.Lachnospiraceae.UCG.010	TNFRSF1A
26375	ENSG00000067182	rs2041375	0.999572986	0.67060039	0.648982637	0.968309785	-0.000290271	-0.381425107	0.048576566	-0.0069138	0.540326299	0.892780507	0.106232989	0.173368364	0.914616847	0.685224162	0.876277026	0.882219725	Bacteria.Firmicutes.Clostridia.Clostridiales.Lachnospiraceae	TNFRSF1A
26376	ENSG00000067182	rs2041375	0.19425813	0.706291332	0.905633737	0.444566811	0.242369924	-0.140153479	0.009279919	0.111272137	0.184814133	0.370309568	0.077979947	0.144674924	0.223848813	0.331365888	0.998201428	0.99782309	Bacteria.Firmicutes.Bacilli.Bacillales.Staphylococcaceae.Staphylococcus	TNFRSF1A
26377	ENSG00000067182	rs2041375	0.090613596	0.038383764	0.958477356	0.726673448	0.250890165	-0.464118052	0.003596358	0.03686644	0.146095635	0.219645558	0.068813298	0.105019426	0.067278161	0.01331065	0.998880039	0.983323196	Bacteria.Proteobacteria.Deltaproteobacteria.Desulfovibrionales.Desulfovibrionaceae.Bilophila	TNFRSF1A
26378	ENSG00000067182	rs2041375	0.090891559	0.039061262	0.577009317	0.519272512	0.252229321	-0.401140578	0.043222291	-0.072233421	0.147004745	0.19052471	0.077108348	0.111481917	0.074812119	0.015794996	0.999334555	0.984995763	Bacteria.Firmicutes.Erysipelotrichia.Erysipelotrichales.Erysipelotrichaceae.Erysipelotrichaceae.UCG.003	TNFRSF1A
26379	ENSG00000067221	rs11633520	0.314756501	0.317688261	0.076023529	0.080723165	0.206854676	-0.162477474	-0.166886006	0.118549735	0.204198795	0.161373496	0.092582878	0.066836944	0.139774164	0.071822728	0.679614325	0.791765154	Bacteria.Proteobacteria.Gammaproteobacteria.Pasteurellales.Pasteurellaceae.Haemophilus	STOML1
26380	ENSG00000067221	rs11633520	0.765221839	0.848724226	0.143152784	0.080336364	0.071804174	-0.034638371	0.134015274	-0.125639415	0.239454276	0.18088215	0.090440938	0.07074148	0.379229605	0.300217327	0.943988959	0.781937169	Bacteria.Proteobacteria.Betaproteobacteria.Burkholderiales.Alcaligenaceae	STOML1
26381	ENSG00000067221	rs11633520	0.378989275	0.550307856	0.440698952	0.395121738	0.191119352	-0.111647055	-0.074114364	0.067806586	0.215780832	0.185960072	0.095545577	0.079217823	0.184279558	0.132758612	0.682163607	0.957040409	Bacteria.Firmicutes.Negativicutes.Selenomonadales.Acidaminococcaceae	STOML1
26382	ENSG00000067221	rs11633520	0.293002752	0.403879754	0.557077435	0.213560702	0.224292098	-0.139744324	-0.052513368	0.084321326	0.211593812	0.166340485	0.088976775	0.067137296	0.137103956	0.087879644	0.938970152	0.990835033	Bacteria.Bacteroidetes.Bacteroidia.Bacteroidales.Porphyromonadaceae.Parabacteroides	STOML1
26383	ENSG00000067221	rs11633520	0.822301927	0.947397017	0.732702129	0.657738397	0.103107412	-0.025481218	0.031633673	-0.032819157	0.457277806	0.384753602	0.09223132	0.073742293	0.860292512	0.751741992	0.99911693	0.98634337	Bacteria.Bacteroidetes.Bacteroidia.Bacteroidales.Bacteroidaceae.Bacteroides	STOML1
26384	ENSG00000067221	rs11633520	0.280251358	0.397488721	0.633915498	0.337311273	0.224899853	-0.141331934	-0.049837149	0.080011575	0.206578977	0.165950972	0.104165108	0.082782957	0.134721657	0.081544236	0.996546716	0.994860843	Bacteria.Firmicutes.Clostridia.Clostridiales.Ruminococcaceae.Ruminococcaceae.UCG.002	STOML1
26385	ENSG00000067221	rs11633520	0.394908462	0.896527147	0.897201936	0.448431272	0.221587183	-0.030401343	-0.01655775	0.085580052	0.258760877	0.232868418	0.127666506	0.112224465	0.378153487	0.316449322	0.998768023	0.985214694	Bacteria.Firmicutes.Clostridia.Clostridiales.Ruminococcaceae.Ruminococcaceae.NK4A214.group	STOML1
26386	ENSG00000067221	rs11633520	0.343798456	0.354203556	0.247244029	0.265216216	-1.157747937	1.012654394	0.244140061	-0.204333916	1.21416421	1.085335515	0.209129153	0.181842281	0.999415694	0.793572097	0.990344402	0.933994762	Bacteria.Firmicutes	STOML1
26387	ENSG00000067221	rs11633520	0.816115458	0.975239038	0.071211796	0.08928548	0.05327332	0.006250844	-0.179606753	0.141076851	0.228176001	0.200629537	0.097949161	0.081804005	0.348240312	0.222970627	0.481212221	0.789745325	Bacteria.Firmicutes.Negativicutes.Selenomonadales.Acidaminococcaceae.Phascolarctobacterium	STOML1
26388	ENSG00000067221	rs11633520	0.475154707	0.644520876	0.573075772	0.513199953	0.171448234	-0.096869047	-0.071362707	0.06926941	0.23871173	0.208988335	0.126004288	0.105366233	0.341580112	0.19198779	0.798779158	0.984611135	Bacteria.Bacteroidetes.Bacteroidia.Bacteroidales.Porphyromonadaceae.Odoribacter	STOML1
26389	ENSG00000067221	rs11633520	0.973948949	0.704531385	0.577066495	0.37381175	-0.016059787	0.14877435	0.102746573	-0.123539311	0.489926193	0.390628885	0.18332695	0.137966552	0.862281204	0.566910843	0.99967607	0.999141757	Bacteria.Firmicutes.Negativicutes.Selenomonadales	STOML1
26390	ENSG00000067221	rs11633520	0.528858938	0.738321594	0.642777029	0.364480557	0.166279805	-0.068091142	-0.044962466	0.064998926	0.262645703	0.202961892	0.096493896	0.071179976	0.307485453	0.246471766	0.998735039	0.999709092	Bacteria.Bacteroidetes.Bacteroidia.Bacteroidales.Prevotellaceae.Prevotella.9	STOML1
26391	ENSG00000067221	rs11633520	0.363426944	0.111982344	0.788147063	0.260873844	0.324079205	-0.455210574	0.047432155	-0.154724333	0.354113887	0.28258811	0.175797347	0.136434599	0.461534657	0.130062643	0.958015112	0.948608152	Bacteria.Firmicutes.Clostridia.Clostridiales.Ruminococcaceae.Anaerotruncus	STOML1
26392	ENSG00000067221	rs11633520	0.958479972	0.853581584	0.224732135	0.111826496	0.014460477	0.039623009	-0.129406604	0.136928856	0.276706536	0.213860586	0.105592638	0.084965783	0.436845257	0.261397061	0.925613467	0.997412515	Bacteria.Proteobacteria.Gammaproteobacteria.Enterobacteriales.Enterobacteriaceae.Citrobacter	STOML1
26393	ENSG00000067221	rs11633520	0.188154447	0.273558285	0.486940135	0.554758187	0.376110993	-0.279668799	0.106306186	-0.073668771	0.282827957	0.253299898	0.152059435	0.124089202	0.265268522	0.148191597	0.999274386	0.998480911	Bacteria.Firmicutes.Clostridia.Clostridiales.Ruminococcaceae.Ruminococcaceae.UCG.013	STOML1
26394	ENSG00000067221	rs11633520	0.235696149	0.276746698	0.570756062	0.845687926	0.248793994	-0.180615718	-0.068125614	0.018026992	0.207896283	0.164686269	0.119563133	0.092261587	0.120238727	0.076109313	0.98670933	0.955219941	Bacteria.Firmicutes.Clostridia.Clostridiales.Lachnospiraceae.Coprococcus.1	STOML1
26395	ENSG00000067221	rs11633520	0.309266241	0.378147219	0.858197172	0.744143695	0.224369963	-0.156986117	-0.015750961	0.022664581	0.218970889	0.176928539	0.087812964	0.069153604	0.142598835	0.107733176	0.99994518	0.999865593	Bacteria.Bacteroidetes.Bacteroidia.Bacteroidales.Prevotellaceae	STOML1
26396	ENSG00000067221	rs11633520	0.232809177	0.316834332	0.311206115	0.514893319	0.254506013	-0.187757395	0.100652897	-0.054253571	0.211346803	0.186150375	0.098628605	0.082859365	0.158247889	0.081157453	0.702496117	0.906418779	Bacteria.Firmicutes.Clostridia.Clostridiales.Lachnospiraceae.Lachnospira	STOML1
26397	ENSG00000067221	rs11633520	0.154148275	0.166611543	0.02451349	0.088692609	0.296147683	-0.239368502	-0.25749618	0.147811191	0.20543228	0.171147433	0.111869745	0.085546517	0.099195501	0.052423543	0.277203945	0.791926866	Bacteria.Firmicutes.Negativicutes.Selenomonadales.Veillonellaceae.Veillonella	STOML1
26398	ENSG00000067221	rs11633520	0.417660666	0.409537576	0.60179795	0.788794925	0.190288192	-0.162559461	-0.094184082	0.039610438	0.233309677	0.195857547	0.179623687	0.147269351	0.260008468	0.131613459	0.822840838	0.856613289	Bacteria.Firmicutes.Clostridia.Clostridiales.Ruminococcaceae.Butyricicoccus	STOML1
26399	ENSG00000067221	rs11633520	0.200446161	0.400080058	0.551987218	0.823199161	0.334633155	-0.197269998	0.062762027	-0.020918523	0.258761346	0.232916306	0.104979881	0.09325189	0.303138839	0.217792031	0.999469974	0.995685903	Bacteria.Bacteroidetes.Bacteroidia.Bacteroidales.Porphyromonadaceae.Barnesiella	STOML1
26400	ENSG00000067221	rs11633520	0.553647446	0.56209755	0.675725853	0.670730291	0.165627738	-0.122905767	-0.041433423	0.031069321	0.278203654	0.210933625	0.098611025	0.072752755	0.377777093	0.250781996	0.999614985	0.99936283	Bacteria.Firmicutes.Clostridia.Clostridiales.Lachnospiraceae.Tyzzerella.4	STOML1
26401	ENSG00000067221	rs11633520	0.28677731	0.221918046	0.756377592	0.318074631	0.251503537	-0.21567084	-0.028652452	0.071718519	0.234196016	0.174903495	0.091972517	0.071288542	0.172826074	0.087361649	0.905807925	0.994448463	Bacteria.Bacteroidetes.Bacteroidia.Bacteroidales.Porphyromonadaceae	STOML1
26402	ENSG00000067221	rs11633520	0.447590245	0.304926553	0.786470824	0.776138434	0.204905418	-0.24533225	-0.046758318	-0.043704872	0.268200955	0.237273352	0.171905349	0.153070079	0.324635762	0.129241419	0.886246627	0.994506574	Bacteria.Firmicutes.Clostridia.Clostridiales.Family.XIII	STOML1
26403	ENSG00000067221	rs11633520	0.473692604	0.486189899	0.281052816	0.586203905	0.164630866	-0.14739493	0.129993719	-0.058346241	0.228459623	0.210468439	0.11960501	0.106660282	0.294537338	0.132795299	0.544173192	0.910444892	Bacteria.Firmicutes.Bacilli.Lactobacillales	STOML1
26404	ENSG00000067221	rs11633520	0.346768908	0.321914857	0.298473371	0.841203145	0.195955319	-0.16185312	0.105923464	-0.015674029	0.206782128	0.162174265	0.10107455	0.077923696	0.151574836	0.074917149	0.972085394	0.961745829	Bacteria.Proteobacteria.Deltaproteobacteria.Desulfovibrionales.Desulfovibrionaceae	STOML1
26405	ENSG00000067221	rs11633520	0.051199621	0.160164795	0.077814791	0.308296268	0.48097301	-0.280517885	0.215018843	-0.0998108	0.242192767	0.197476122	0.120028773	0.097212378	0.09672714	0.075778687	0.833321003	0.906546295	Bacteria.Firmicutes.Clostridia.Clostridiales.Ruminococcaceae.Ruminococcaceae.UCG.003	STOML1
26406	ENSG00000067221	rs11633520	0.129645332	0.383613978	0.222331554	0.626054775	0.41499472	-0.220553531	-0.167080486	0.056530461	0.270413192	0.251457748	0.1356206	0.11546737	0.1426182	0.111320311	0.999513786	0.966818112	Bacteria.Firmicutes.Erysipelotrichia.Erysipelotrichales.Erysipelotrichaceae	STOML1
26407	ENSG00000067221	rs11633520	0.040541756	0.044905764	0.037733148	0.039806455	0.478616459	-0.404082113	0.276059099	-0.225677736	0.229082347	0.19765225	0.130190677	0.107606758	0.073190766	0.028395192	0.845495631	0.654189443	Bacteria.Firmicutes.Clostridia.Clostridiales.Ruminococcaceae.Ruminococcaceae.UCG.005	STOML1
26408	ENSG00000067221	rs11633520	0.095447008	0.06979059	0.243212595	0.145798182	0.435449934	-0.420233613	-0.215207788	0.219703526	0.257425133	0.227991305	0.182761949	0.149264403	0.151840852	0.046277814	0.925664213	0.949592213	Bacteria.Actinobacteria	STOML1
26409	ENSG00000067221	rs11633520	0.520070058	0.43788167	0.809440351	0.938295863	0.194118205	-0.209733091	-0.041687315	-0.011599736	0.300168189	0.268713175	0.172178473	0.14927442	0.429245272	0.212784033	0.954415708	0.999877656	Bacteria.Firmicutes.Clostridia.Clostridiales.Family.XIII.Family.XIII.AD3011.group	STOML1
26410	ENSG00000067221	rs11633520	0.479191234	0.40259144	0.13230093	0.509612689	0.152135896	-0.144074521	-0.166785408	0.057012744	0.213779982	0.171023149	0.109443442	0.085986602	0.228606786	0.081553631	0.547322355	0.869357444	Bacteria.Firmicutes.Clostridia.Clostridiales.Peptostreptococcaceae	STOML1
26411	ENSG00000067221	rs11633520	0.245800129	0.256074704	0.893038973	0.767647186	0.245210269	-0.193593443	-0.01541053	0.028099352	0.209398349	0.168980447	0.114169498	0.094714638	0.151053625	0.059587745	0.916026351	0.998318077	Bacteria.Firmicutes.Clostridia.Clostridiales.Lachnospiraceae..Eubacterium..hallii.group	STOML1
26412	ENSG00000067221	rs11633520	0.362014294	0.424420604	0.48961645	0.724085316	0.205898054	-0.160551093	0.083687091	-0.03868883	0.22431464	0.19974984	0.120446896	0.109132588	0.207484292	0.108999907	0.660628083	0.921307549	Bacteria.Firmicutes.Bacilli.Lactobacillales.Streptococcaceae.Streptococcus	STOML1
26413	ENSG00000067221	rs11633520	0.207755591	0.083179366	0.739155713	0.114547362	0.2622657	-0.292639579	0.029185018	-0.112033452	0.206146454	0.166348741	0.0872819	0.070054857	0.123909461	0.03158757	0.99894297	0.998882343	Bacteria.Verrucomicrobia.Verrucomicrobiae.Verrucomicrobiales.Verrucomicrobiaceae.Akkermansia	STOML1
26414	ENSG00000067221	rs11633520	0.882008969	0.85796009	0.117343622	0.164542811	0.036094674	-0.034549085	0.205043797	-0.138717293	0.242248184	0.192289104	0.129220527	0.09869134	0.370333354	0.227407388	0.997851323	0.935348541	Bacteria.Firmicutes.Clostridia.Clostridiales.Lachnospiraceae.Fusicatenibacter	STOML1
26415	ENSG00000067221	rs11633520	0.872581329	0.507790993	0.105595672	0.009011276	-0.040845758	0.132407429	-0.19611382	0.265860078	0.253692575	0.198837544	0.11952299	0.098789008	0.349703481	0.149376202	0.998173674	0.925256288	Bacteria.Firmicutes.Bacilli.Bacillales	STOML1
26416	ENSG00000067221	rs11633520	0.122517362	0.205110063	0.315239126	0.564181655	0.396034322	-0.246903062	-0.088940365	0.039400393	0.253161828	0.192929262	0.08788671	0.067982787	0.150948249	0.09531307	0.998302481	0.99762474	Bacteria.Proteobacteria.Gammaproteobacteria.Enterobacteriales.Enterobacteriaceae.Escherichia.Shigella	STOML1
26417	ENSG00000067221	rs11633520	0.290112813	0.20712693	0.195536284	0.134776125	-1.165339079	1.080804238	0.252149257	-0.222672566	1.092743089	0.848346472	0.192829513	0.147066398	0.987348183	0.609266887	0.996576058	0.737403495	Bacteria.Firmicutes.Clostridia.Clostridiales	STOML1
26418	ENSG00000067221	rs11633520	0.818477908	0.839179897	0.16711423	0.137428607	-0.073040511	0.044584918	0.189161572	-0.14793165	0.316988164	0.218827338	0.1354124	0.098378331	0.624828338	0.43416012	0.995261573	0.962978444	Bacteria.Firmicutes.Clostridia.Clostridiales.Lachnospiraceae.Lachnospiraceae.UCG.008	STOML1
