## Supplemental Table 8 for "Host genotypes interact with microbial communities to modulate gene expression in the human intestine" (part 9 of 142)

	pid	sid	Intercept_pval	dosage_pval	microbe_pval	interaction_pval	Intercept_effect	dosage_effect	microbe_effect	interaction_effect	Intercept_SE	dosage_SE	microbe_SE	interaction_SE	Intercept_qval	dosage_qval	microbe_qval	interaction_qval	microbe	symbol
26419	ENSG00000067221	rs11633520	0.868605216	0.397616796	0.466099411	0.10548082	0.051087742	0.250409828	-0.082602875	0.170129147	0.307617508	0.294109716	0.112677672	0.103651589	0.534806574	0.314347047	0.651708895	0.651335647	Bacteria.Firmicutes.Erysipelotrichia.Erysipelotrichales.Erysipelotrichaceae.Holdemanella	STOML1
26420	ENSG00000067221	rs11633520	0.050155046	0.056540485	0.110043478	0.105422001	0.613730543	-0.471325177	-0.155456296	0.120291453	0.307607357	0.242835926	0.095972354	0.073275233	0.146976552	0.067215493	0.714601225	0.995251343	Bacteria.Proteobacteria.Gammaproteobacteria	STOML1
26421	ENSG00000067221	rs11633520	0.136916241	0.107888341	0.972091361	0.183386797	0.306412828	-0.268852751	-0.0027946	-0.086903848	0.203502333	0.164951344	0.079576614	0.064636139	0.091052749	0.038704788	0.999801261	0.931549939	Bacteria.Proteobacteria.Betaproteobacteria.Burkholderiales.Alcaligenaceae.Parasutterella	STOML1
26422	ENSG00000067221	rs11633520	0.779210008	0.633714126	0.073661819	0.030443777	-0.077001448	0.097101898	0.191734742	-0.175875731	0.273542787	0.202832997	0.105486846	0.079515117	0.507913715	0.230446809	0.951394017	0.794257326	Bacteria.Proteobacteria.Betaproteobacteria	STOML1
26423	ENSG00000067221	rs11633520	0.25990973	0.540226194	0.541543349	0.88859388	0.342892938	-0.1744009	-0.077783782	0.015117173	0.301743223	0.283267615	0.12675199	0.107499289	0.251122352	0.243656662	0.919535335	0.924610727	Bacteria.Firmicutes.Negativicutes.Selenomonadales.Veillonellaceae	STOML1
26424	ENSG00000067221	rs11633520	0.622945432	0.711442092	0.668084892	0.640968095	0.148519696	-0.092640978	-0.049402824	0.043541287	0.300646399	0.249358252	0.114701739	0.092936903	0.466337016	0.344374672	0.999586829	0.996426659	Bacteria.Firmicutes.Negativicutes.Selenomonadales.Veillonellaceae.Megasphaera	STOML1
26425	ENSG00000067221	rs11633520	0.254715015	0.217287322	0.030970527	0.042153371	-0.408788787	0.413684114	-0.291901219	0.253727156	0.355786963	0.332095996	0.132403397	0.122440908	0.3383722	0.166180731	0.996423631	0.938343963	Bacteria.Bacteroidetes.Bacteroidia.Bacteroidales.Prevotellaceae.Prevotella.7	STOML1
26426	ENSG00000067221	rs11633520	0.943302194	0.897331197	0.383068941	0.471724844	0.023196307	-0.033706284	-0.118118596	0.076956183	0.324917638	0.260217249	0.134514398	0.106317281	0.614846372	0.362494241	0.997152221	0.990360691	Bacteria.Firmicutes.Clostridia.Clostridiales.Family.XI	STOML1
26427	ENSG00000067221	rs11633520	0.07630816	0.136222582	0.06798725	0.136051239	0.39311285	-0.254243155	0.227453243	-0.134853686	0.218302704	0.168550697	0.122581539	0.089361589	0.082367054	0.033649901	0.999417824	0.981957222	Bacteria.Firmicutes.Clostridia.Clostridiales.Christensenellaceae.Christensenellaceae.R.7.group	STOML1
26428	ENSG00000067221	rs11633520	0.757461886	0.623209569	0.231546711	0.194486034	-0.108253133	0.14658044	-0.16371999	0.153570841	0.349090888	0.296946805	0.135585202	0.117162857	0.457302747	0.209047362	0.972641272	0.997803387	Bacteria.Actinobacteria.Actinobacteria.Micrococcales	STOML1
26429	ENSG00000067221	rs11633520	0.272125383	0.088632646	0.941395382	0.265834067	0.279764907	-0.362074112	0.009197297	-0.108917427	0.252624067	0.209512051	0.124630238	0.097055132	0.2271384	0.04558017	0.948662591	0.924960833	Bacteria.Firmicutes.Clostridia.Clostridiales.Ruminococcaceae.Ruminococcus.2	STOML1
26430	ENSG00000067221	rs11633520	0.170459281	0.87825131	0.398531088	0.679520318	0.396990754	-0.039714134	0.09657518	0.039860613	0.286461198	0.258250483	0.113650075	0.096059981	0.364180289	0.410248393	0.996483139	0.880926995	Bacteria.Bacteroidetes.Bacteroidia.Bacteroidales.Porphyromonadaceae.Butyricimonas	STOML1
26431	ENSG00000067221	rs11633520	0.20916751	0.081781601	0.77955528	0.116274021	0.260610535	-0.293239245	0.024463655	-0.11120653	0.20548983	0.165914362	0.08704541	0.069874935	0.122626114	0.031560685	0.998409995	0.996467843	Bacteria.Verrucomicrobia	STOML1
26432	ENSG00000067221	rs11633520	0.261875181	0.112478098	0.736358412	0.185981809	0.304036323	-0.335207431	0.033532818	-0.106525917	0.268665555	0.208385029	0.099179184	0.079706347	0.206759463	0.067784265	0.919673579	0.711801953	Bacteria.Firmicutes.Clostridia.Clostridiales.Lachnospiraceae.Tyzzerella	STOML1
26433	ENSG00000067221	rs11633520	0.367505109	0.392882438	0.425626534	0.754808089	0.203039919	-0.171449974	0.096162109	-0.034177208	0.223764129	0.199352053	0.119953724	0.108980795	0.202852925	0.095372094	0.646130751	0.955303348	Bacteria.Firmicutes.Bacilli.Lactobacillales.Streptococcaceae	STOML1
26434	ENSG00000067221	rs11633520	0.538350351	0.574679917	0.223410478	0.267830154	0.137899458	-0.100196428	0.116392729	-0.089179328	0.222944565	0.177659852	0.094700009	0.079802214	0.263333184	0.149843928	0.997528932	0.993985312	Bacteria.Bacteroidetes.Bacteroidia.Bacteroidales.Rikenellaceae.Alistipes	STOML1
26435	ENSG00000067221	rs11633520	0.309783721	0.516396954	0.142293733	0.267843377	-0.644616559	0.290132902	0.196132948	-0.104779908	0.629783535	0.444703435	0.132072376	0.093765024	0.786475838	0.670636146	0.956359196	0.930754062	Bacteria.Firmicutes.Clostridia.Clostridiales.Ruminococcaceae	STOML1
26436	ENSG00000067221	rs11633520	0.300153318	0.330223729	0.83610359	0.814840975	0.228420921	-0.168176915	0.025427664	-0.021336561	0.218729668	0.1714515	0.122425573	0.090746241	0.139574955	0.094821581	0.996033175	0.965943535	Bacteria.Firmicutes.Clostridia.Clostridiales.Lachnospiraceae.Lachnospiraceae.NK4A136.group	STOML1
26437	ENSG00000067221	rs11633520	0.127096632	0.1394898	0.142598686	0.146005016	0.327593905	-0.280238707	0.183426069	-0.147242055	0.212017071	0.187358729	0.123611754	0.100086975	0.125640871	0.043513749	0.883643804	0.869982542	Bacteria.Firmicutes.Clostridia.Clostridiales.Lachnospiraceae..Eubacterium..eligens.group	STOML1
26438	ENSG00000067221	rs11633520	0.681673005	0.60060317	0.141442437	0.072221941	-0.139455925	0.124087215	-0.22027288	0.195867316	0.338483577	0.235876037	0.148006001	0.107207171	0.408418176	0.265425295	0.988161388	0.950695192	Bacteria.Firmicutes.Bacilli.Lactobacillales.Carnobacteriaceae	STOML1
26439	ENSG00000067221	rs11633520	0.538036879	0.574336625	0.22513073	0.269566536	0.138061206	-0.100316665	0.115830676	-0.088788024	0.223033455	0.177713152	0.094597213	0.079743478	0.263362104	0.148240855	0.997466038	0.994193156	Bacteria.Bacteroidetes.Bacteroidia.Bacteroidales.Rikenellaceae	STOML1
26440	ENSG00000067221	rs11633520	0.79644258	0.997101571	0.311794716	0.497723123	-0.103204331	-0.001138487	-0.147653614	0.075778091	0.398474812	0.312219259	0.144861548	0.111136907	0.687150789	0.504025466	0.998986731	0.998377846	Bacteria.Firmicutes.Clostridia.Clostridiales.Family.XI.Anaerococcus	STOML1
26441	ENSG00000067221	rs11633520	0.419534375	0.340988511	0.24883815	0.253295864	0.178522877	-0.162439729	-0.138320789	0.116696056	0.21977199	0.169359673	0.118889012	0.101259642	0.200846767	0.080083873	0.594856189	0.950702349	Bacteria.Actinobacteria.Actinobacteria.Bifidobacteriales.Bifidobacteriaceae	STOML1
26442	ENSG00000067221	rs11633520	0.565602294	0.456553456	0.142508421	0.421315233	0.127347804	-0.134353617	-0.164664625	0.069672739	0.220535925	0.17939135	0.110942824	0.086102156	0.266264943	0.125209948	0.764627712	0.968614954	Bacteria.Firmicutes.Clostridia.Clostridiales.Peptostreptococcaceae.Intestinibacter	STOML1
26443	ENSG00000067221	rs11633520	0.582670908	0.376123642	0.249698648	0.806395782	0.130936996	-0.196389615	0.13964213	-0.026732377	0.237115254	0.220395226	0.120245327	0.108639619	0.392635057	0.156407959	0.653397078	0.982679299	Bacteria.Firmicutes.Bacilli	STOML1
26444	ENSG00000067221	rs11633520	0.011234212	0.00597501	0.017127234	0.005991157	0.744324526	-0.633397122	0.278620218	-0.254831373	0.285335409	0.22294696	0.113917844	0.089727663	0.050640264	0.013396009	0.692471731	0.670794922	Bacteria.Firmicutes.Clostridia.Clostridiales.Ruminococcaceae.Ruminococcaceae.UCG.014	STOML1
26445	ENSG00000067221	rs11633520	0.1490376	0.291222414	0.193399902	0.917075514	0.296471009	-0.170877732	0.102969382	-0.00657341	0.203064196	0.160604854	0.078364165	0.062892799	0.113108384	0.075924936	0.608663419	0.890634342	Bacteria.Proteobacteria.Betaproteobacteria.Burkholderiales.Alcaligenaceae.Sutterella	STOML1
26446	ENSG00000067221	rs11633520	0.506221004	0.575732246	0.73876943	0.6701573	0.181867123	-0.120636825	-0.038372314	0.037888052	0.272100773	0.214494279	0.114581542	0.088555693	0.271174892	0.183595953	0.999305535	0.994727898	Bacteria.Proteobacteria.Gammaproteobacteria.Pseudomonadales.Pseudomonadaceae.Pseudomonas	STOML1
26447	ENSG00000067221	rs11633520	0.420391087	0.34148481	0.24811798	0.252643358	0.178225519	-0.162280381	-0.138579672	0.116886847	0.219812684	0.169368756	0.118928507	0.101284438	0.201593803	0.080186186	0.59488621	0.950831879	Bacteria.Actinobacteria.Actinobacteria.Bifidobacteriales.Bifidobacteriaceae.Bifidobacterium	STOML1
26448	ENSG00000067221	rs11633520	0.07894989	0.137249965	0.071755049	0.137997183	0.389343137	-0.253772134	0.226086885	-0.134467414	0.218189062	0.168686992	0.123539773	0.089555733	0.083481609	0.034468936	0.999989953	0.96642863	Bacteria.Firmicutes.Clostridia.Clostridiales.Christensenellaceae	STOML1
26449	ENSG00000067221	rs11633520	0.269881073	0.521132131	0.427748026	0.726153175	0.783286394	-0.355550239	-0.138843717	0.047642271	0.703962042	0.551199691	0.173995514	0.135447084	0.662730493	0.655630941	0.891247407	0.99665811	Bacteria.Proteobacteria	STOML1
26450	ENSG00000067221	rs11633520	0.332459495	0.287398983	0.351255104	0.974297271	0.201367595	-0.173993629	0.094855406	0.002552898	0.206246711	0.162230977	0.101038696	0.078935501	0.166652055	0.070158295	0.895322073	0.964335663	Bacteria.Proteobacteria.Deltaproteobacteria	STOML1
26451	ENSG00000067221	rs11633520	0.115543964	0.085817499	0.302911746	0.175626559	0.40257748	-0.388411526	0.12383498	-0.135740361	0.25243774	0.222714867	0.11926514	0.099149691	0.189664027	0.074807615	0.850968726	0.841984008	Bacteria.Firmicutes.Clostridia.Clostridiales.Lachnospiraceae..Eubacterium..xylanophilum.group	STOML1
26452	ENSG00000067221	rs11633520	0.675449129	0.97426593	0.892653336	0.633537682	0.173594441	0.012760163	0.020479461	-0.062703853	0.412778525	0.394063093	0.151174429	0.130911858	0.701134271	0.550952713	0.996108676	0.998901623	Bacteria.Firmicutes.Clostridia.Clostridiales.Lachnospiraceae..Ruminococcus..gnavus.group	STOML1
26453	ENSG00000067221	rs11633520	0.634035087	0.633317101	0.441532461	0.445358216	0.123820958	-0.093981083	0.074135282	-0.056422889	0.2588908	0.196084218	0.095747871	0.073488689	0.312822694	0.203538565	0.999507593	0.935584968	Bacteria.Firmicutes.Clostridia.Clostridiales.Lachnospiraceae.Lachnoclostridium	STOML1
26454	ENSG00000067221	rs11633520	0.049573781	0.048048432	0.080478203	0.054893992	0.48175947	-0.394580945	0.219404173	-0.179772615	0.24083124	0.195882528	0.123595168	0.091984078	0.085366571	0.033893689	0.734081587	0.947317731	Bacteria.Firmicutes.Clostridia.Clostridiales.Ruminococcaceae..Eubacterium..coprostanoligenes.group	STOML1
26455	ENSG00000067221	rs11633520	0.975927703	0.84540161	0.571690774	0.51819323	-0.015123605	0.088450793	0.054815637	-0.054049686	0.499304471	0.451839118	0.096438096	0.083202192	0.92957135	0.741312414	0.998912436	0.983345621	Bacteria.Bacteroidetes.Bacteroidia.Bacteroidales	STOML1
26456	ENSG00000067221	rs11633520	0.337418287	0.305619178	0.230581426	0.675719107	0.201084781	-0.171755388	0.14901459	-0.041792426	0.20809622	0.166353389	0.123148967	0.099463252	0.157348733	0.074000469	0.997048205	0.999513539	Bacteria.Firmicutes.Clostridia.Clostridiales.Lachnospiraceae.Dorea	STOML1
26457	ENSG00000067221	rs11633520	0.367889396	0.689272445	0.956120909	0.507599541	0.257160347	-0.088404979	0.006075811	0.057760454	0.283637464	0.220129346	0.110006306	0.086700195	0.304828651	0.257748309	0.947969708	0.926870238	Bacteria.Firmicutes.Clostridia.Clostridiales.Lachnospiraceae.Lachnospiraceae.UCG.010	STOML1
26458	ENSG00000067221	rs11633520	0.879611432	0.844774974	0.157584334	0.16514868	0.038075975	-0.037758103	-0.164084965	0.115104492	0.250417634	0.192093398	0.114786889	0.082011144	0.411151737	0.249625621	0.99830237	0.997282036	Bacteria.Firmicutes.Clostridia.Clostridiales.Clostridiaceae.1.Clostridium.sensu.stricto.1	STOML1
26459	ENSG00000067221	rs11633520	0.247812972	0.219561488	0.799656149	0.579828173	0.293986134	-0.263331556	-0.028311981	0.046182422	0.252133376	0.212455273	0.111106758	0.083004185	0.20822977	0.083700418	0.99786128	0.999462671	Bacteria.Firmicutes.Clostridia.Clostridiales.Lachnospiraceae.Anaerostipes	STOML1
26460	ENSG00000067221	rs11633520	0.923216913	0.79501711	0.17680191	0.418951274	-0.027493961	-0.057393334	-0.149421288	0.068490104	0.284170801	0.220020694	0.109444	0.084209111	0.613021707	0.337486005	0.99946547	0.972078348	Bacteria.Firmicutes.Erysipelotrichia.Erysipelotrichales.Erysipelotrichaceae..Clostridium..innocuum.group	STOML1
26461	ENSG00000067221	rs11633520	0.512513824	0.404149954	0.139821338	0.095037452	-0.259442863	0.256172872	0.17584505	-0.148452627	0.393996551	0.305103997	0.117664577	0.087649962	0.676262279	0.408845616	0.7417282	0.890273479	Bacteria.Firmicutes.Clostridia.Clostridiales.Lachnospiraceae..Eubacterium..rectale.group	STOML1
26462	ENSG00000067221	rs11633520	0.408929368	0.379647817	0.306944716	0.502613886	0.178316444	-0.146929245	-0.090201855	0.045405445	0.214561911	0.166119285	0.087606525	0.06735902	0.195620866	0.08368159	0.707872312	0.8806471	Bacteria.Fusobacteria.Fusobacteriia.Fusobacteriales.Fusobacteriaceae.Fusobacterium	STOML1
26463	ENSG00000067221	rs11633520	0.406781188	0.378315161	0.306712175	0.502499855	0.178988466	-0.147282502	-0.090325409	0.04545181	0.214380884	0.166051061	0.087684024	0.067409749	0.195192126	0.080905008	0.719508951	0.87724048	Bacteria.Fusobacteria.Fusobacteriia.Fusobacteriales	STOML1
26464	ENSG00000067221	rs11633520	0.898749392	0.692616487	0.081206078	0.021392731	-0.033677918	0.077070001	0.182038131	-0.184021734	0.263660597	0.19410975	0.102798096	0.078070632	0.467643607	0.267727457	0.938500455	0.663202948	Bacteria.Proteobacteria.Betaproteobacteria.Burkholderiales	STOML1
26465	ENSG00000067221	rs11633520	0.857838385	0.886273608	0.15325107	0.183236613	-0.05194458	0.032142493	0.166619633	-0.120100506	0.288856615	0.223872599	0.115325334	0.089295654	0.432775116	0.257629539	0.921715603	0.969189617	Bacteria.Firmicutes.Clostridia.Clostridiales.Ruminococcaceae.Subdoligranulum	STOML1
26466	ENSG00000067221	rs11633520	0.817613294	0.328524048	0.533842553	0.692044294	0.082382077	-0.27782607	-0.08404828	-0.040928702	0.35580385	0.282234798	0.134383797	0.102881611	0.612570086	0.22088239	0.788654336	0.896476225	Bacteria.Firmicutes.Erysipelotrichia.Erysipelotrichales.Erysipelotrichaceae.Faecalitalea	STOML1
26467	ENSG00000067221	rs11633520	0.970300654	0.801886674	0.20414068	0.088866797	0.010839938	0.052790833	-0.220713449	0.217565038	0.290049677	0.209554989	0.172091344	0.125987212	0.548737066	0.313821205	0.998330087	0.999834196	Bacteria.Actinobacteria.Coriobacteriia.Coriobacteriales.Coriobacteriaceae.Collinsella	STOML1
26468	ENSG00000067221	rs11633520	0.361345672	0.23816915	0.988565676	0.618996316	0.250238605	-0.253644663	-0.001852045	0.046844234	0.272239426	0.213082409	0.128742173	0.093757603	0.309357865	0.135567073	0.998793879	0.998019463	Bacteria.Firmicutes.Clostridia.Clostridiales.Lachnospiraceae.Blautia	STOML1
26469	ENSG00000067221	rs11633520	0.284736491	0.255854249	0.466730212	0.405218662	0.232310641	-0.196117909	-0.082052442	0.073452368	0.215401561	0.171103817	0.112085984	0.087682646	0.150139974	0.068737046	0.999334555	0.984995763	Bacteria.Firmicutes.Erysipelotrichia.Erysipelotrichales.Erysipelotrichaceae.Erysipelotrichaceae.UCG.003	STOML1
26470	ENSG00000067221	rs11633520	0.619217849	0.659433567	0.291029736	0.271090725	0.118536467	-0.082456072	-0.111408732	0.084936847	0.237398141	0.186259143	0.104668864	0.076529965	0.328837373	0.22444374	0.995652601	0.979460052	Bacteria.Firmicutes.Clostridia.Clostridiales.Clostridiaceae.1	STOML1
26471	ENSG00000067221	rs11633520	0.975968218	0.845483936	0.571729612	0.518264177	-0.015098137	0.088403178	0.054809905	-0.054040008	0.499304277	0.451839638	0.096437775	0.083201447	0.931061981	0.7420289	0.998947111	0.983286354	Bacteria.Bacteroidetes	STOML1
26472	ENSG00000067221	rs11633520	0.141528431	0.295400331	0.347543348	0.554006563	0.457419733	-0.280768565	0.145287512	-0.075109394	0.307417488	0.266202612	0.153562961	0.12627532	0.305960729	0.200446645	0.978154064	0.998920199	Bacteria.Firmicutes.Clostridia.Clostridiales.Lachnospiraceae..Eubacterium..ventriosum.group	STOML1
26473	ENSG00000067221	rs11633520	0.215245643	0.134610701	0.833600692	0.447921929	0.255443131	-0.253561425	-0.026247191	-0.076356185	0.20414373	0.167395009	0.1244423	0.100016058	0.134571271	0.033293211	0.860968992	0.997649073	Bacteria.Firmicutes.Clostridia.Clostridiales.Ruminococcaceaencultured	STOML1
26474	ENSG00000067221	rs11633520	0.524977443	0.593981726	0.842512284	0.771089377	0.198216106	-0.128013258	-0.02341846	0.025364429	0.310154544	0.238974256	0.117406366	0.086820288	0.540063598	0.382642458	0.999437234	0.997643724	Bacteria.Proteobacteria.Betaproteobacteria.Neisseriales.Neisseriaceae	STOML1
26475	ENSG00000067221	rs11633520	0.894026189	0.895980353	0.079390909	0.076439152	-0.034790521	0.025687461	-0.324314563	0.260725988	0.260162766	0.19572069	0.18202056	0.144851933	0.465820005	0.306907424	0.840360975	0.989731238	Bacteria.Actinobacteria.Coriobacteriia.Coriobacteriales.Coriobacteriaceae	STOML1
26476	ENSG00000067221	rs11633520	0.738293195	0.789109252	0.296851732	0.713485515	-0.138141208	-0.083482049	0.100536626	-0.026450349	0.4117164	0.310855594	0.095610174	0.071727447	0.774367487	0.545518845	0.999785669	0.999420701	Bacteria.Firmicutes.Clostridia.Clostridiales.Ruminococcaceae.Faecalibacterium	STOML1
26477	ENSG00000067221	rs11633520	0.215865899	0.207033711	0.989459301	0.227017151	0.250736347	-0.202605103	0.001615827	-0.126188795	0.200656359	0.158996065	0.121844991	0.103480902	0.127962529	0.046375881	0.998447176	0.929435216	Bacteria.Firmicutes.Clostridia.Clostridiales.Ruminococcaceae.Flavonifractor	STOML1
26478	ENSG00000067221	rs11633520	0.628730816	0.305025717	0.141826102	0.055225319	-0.157381059	0.30087267	-0.197604573	0.234166048	0.323974833	0.291049482	0.132904792	0.11998358	0.45883162	0.165173153	0.999814869	0.907533519	Bacteria.Actinobacteria.Actinobacteria.Corynebacteriales.Corynebacteriaceae	STOML1
26479	ENSG00000067221	rs11633520	0.459315876	0.314329201	0.480668181	0.939007302	0.168883001	-0.178277137	0.071278851	-0.005566067	0.226891119	0.175831647	0.100499088	0.072465678	0.271386591	0.101671302	0.926346618	0.942709029	Bacteria.Firmicutes.Clostridia.Clostridiales.Lachnospiraceae.Roseburia	STOML1
26480	ENSG00000067221	rs11633520	0.224347341	0.202756285	0.835587427	0.575916388	0.27535804	-0.239213817	-0.026043417	0.052501221	0.224496893	0.185938717	0.124990756	0.093393191	0.137727076	0.063168697	0.916338003	0.887993956	Bacteria.Firmicutes.Clostridia.Clostridiales.Lachnospiraceaencultured	STOML1
26481	ENSG00000067221	rs11633520	0.130835483	0.361362976	0.236090982	0.600511835	0.448728788	-0.246898583	-0.178783245	0.065867143	0.29331748	0.268615494	0.149521486	0.125174679	0.155586766	0.128132005	0.993501001	0.94597323	Bacteria.Firmicutes.Erysipelotrichia.Erysipelotrichales	STOML1
26482	ENSG00000067221	rs11633520	0.133669776	0.090241082	0.190832183	0.115860001	0.319602965	-0.321467191	-0.183590418	0.195485497	0.210475783	0.186972225	0.138905071	0.12268836	0.127546064	0.041475217	0.570103615	0.851900108	Bacteria.Actinobacteria.Actinobacteria	STOML1
26483	ENSG00000067221	rs11633520	0.186656175	0.274896669	0.51989908	0.283046751	0.262256993	-0.171015936	-0.083644501	-0.112640205	0.196534464	0.15532807	0.129287732	0.104072451	0.086142085	0.060855023	0.953370511	0.956901174	Bacteria.Firmicutes.Clostridia.Clostridiales.Ruminococcaceae.Ruminiclostridium.5	STOML1
26484	ENSG00000067221	rs11633520	0.969911426	0.991317368	0.104985398	0.123744967	-0.009851417	0.002135927	-0.318432118	0.261900099	0.260187749	0.195533514	0.193723976	0.167976875	0.469517386	0.326091711	0.728483192	0.994989321	Bacteria.Actinobacteria.Coriobacteriia.Coriobacteriales	STOML1
26485	ENSG00000067221	rs11633520	0.689877557	0.475350728	0.398916615	0.81897228	0.100213326	-0.131349552	-0.098999138	0.020106183	0.250046536	0.182962849	0.116598394	0.087501345	0.301043636	0.145829765	0.998970432	0.998994847	Bacteria.Firmicutes.Erysipelotrichia.Erysipelotrichales.Erysipelotrichaceae.Erysipelatoclostridium	STOML1
26486	ENSG00000067221	rs11633520	0.103644526	0.061145356	0.050237628	0.028957139	-1.356158236	1.301583626	0.330619778	-0.299890625	0.82179258	0.683264227	0.165771011	0.134309594	0.702195309	0.340426698	0.872649233	0.630031783	Bacteria.Firmicutes.Clostridia.Clostridiales.Lachnospiraceae	STOML1
26487	ENSG00000067221	rs11633520	0.106570905	0.204876228	0.26154747	0.498261952	0.422290339	-0.260057951	-0.098903693	0.04732954	0.258101766	0.203102278	0.087336904	0.069501368	0.165134164	0.102516866	0.934902435	0.965530807	Bacteria.Proteobacteria.Gammaproteobacteria.Enterobacteriales.Enterobacteriaceae	STOML1
26488	ENSG00000067221	rs11633520	0.777484869	0.679824597	0.506409111	0.168219088	0.084729425	0.106033829	-0.08565124	0.153732196	0.298598535	0.255788099	0.12820413	0.110340747	0.41528162	0.323471825	0.998201428	0.99782309	Bacteria.Firmicutes.Bacilli.Bacillales.Staphylococcaceae.Staphylococcus	STOML1
26489	ENSG00000067221	rs11633520	0.347077745	0.428728879	0.973179811	0.858123943	0.234334266	-0.158720023	-0.004108794	0.01729325	0.247441065	0.19932891	0.121748587	0.096361053	0.195203443	0.120519123	0.999550314	0.996901429	Bacteria.Proteobacteria.Gammaproteobacteria.Pseudomonadales	STOML1
26490	ENSG00000067221	rs11633520	0.11473136	0.131635538	0.295876358	0.260505439	0.518924896	-0.45270362	0.162271955	-0.14036515	0.324653139	0.296541128	0.154006466	0.123676261	0.203162683	0.12088863	0.953700178	0.904488287	Bacteria.Firmicutes.Clostridia.Clostridiales.Ruminococcaceae.Ruminiclostridium.6	STOML1
26491	ENSG00000067221	rs11633520	0.252524651	0.35146552	0.355021505	0.364604318	0.241376223	-0.15914976	0.08111473	-0.064126536	0.209103745	0.169598739	0.087085436	0.070242863	0.117704839	0.081094918	0.937508231	0.930431503	Bacteria.Firmicutes.Negativicutes.Selenomonadales.Veillonellaceae.Dialister	STOML1
26492	ENSG00000067221	rs11633520	0.148624869	0.514133699	0.441503492	0.876409454	0.372623106	-0.135885191	0.10687661	0.017402892	0.254960367	0.207156421	0.138025452	0.111466223	0.197164184	0.190660502	0.999550585	0.98181652	Bacteria.Firmicutes.Clostridia.Clostridiales.Lachnospiraceae.Lachnospiraceae.ND3007.group	STOML1
26493	ENSG00000067221	rs11633520	0.832447048	0.608857991	0.313208465	0.197992208	-0.076466441	0.156481801	-0.139695705	0.147628995	0.360005901	0.30434501	0.137458256	0.113527284	0.630292873	0.295428089	0.999028109	0.997798285	Bacteria.Actinobacteria.Actinobacteria.Micrococcales.Micrococcaceae	STOML1
26494	ENSG00000067221	rs11633520	0.675776916	0.597686302	0.13698301	0.071457273	-0.141870545	0.124939429	-0.221238949	0.196227102	0.337706578	0.235603103	0.146959998	0.107108299	0.400565317	0.281312112	0.963485106	0.971945944	Bacteria.Firmicutes.Bacilli.Lactobacillales.Carnobacteriaceae.Granulicatella	STOML1
26495	ENSG00000067221	rs11633520	0.06097924	0.106334934	0.108871076	0.184984663	0.476937302	-0.343877439	0.183622135	-0.125514305	0.250202372	0.210031691	0.112979398	0.093698523	0.114478538	0.062509993	0.974916192	0.944015052	Bacteria.Firmicutes.Clostridia.Clostridiales.Ruminococcaceae.Ruminococcus.1	STOML1
26496	ENSG00000067221	rs11633520	0.306403182	0.303203656	0.0626728	0.061921396	0.209658434	-0.167083759	-0.175177182	0.12871175	0.203396381	0.161015891	0.092513809	0.067774595	0.140649687	0.067323728	0.656304386	0.719086054	Bacteria.Proteobacteria.Gammaproteobacteria.Pasteurellales.Pasteurellaceae	STOML1
26497	ENSG00000067221	rs11633520	0.318560523	0.643057385	0.911513638	0.66507224	0.259020013	-0.098761769	0.016914102	0.051169934	0.257727708	0.212131746	0.151619152	0.117665996	0.303346843	0.248442782	0.99846362	0.994553009	Bacteria.Firmicutes.Clostridia.Clostridiales.Ruminococcaceae.Ruminiclostridium.9	STOML1
26498	ENSG00000067221	rs11633520	0.248527907	0.273728336	0.924434061	0.541213566	0.240381333	-0.180165233	-0.010330273	0.051150008	0.206474941	0.163236523	0.108496339	0.08328298	0.126678476	0.061390212	0.998880039	0.97644667	Bacteria.Proteobacteria.Deltaproteobacteria.Desulfovibrionales.Desulfovibrionaceae.Bilophila	STOML1
26499	ENSG00000067221	rs11633520	0.066298944	0.170586237	0.132544732	0.258571206	0.496224602	-0.384630771	0.153845099	-0.111842965	0.265741948	0.277626081	0.101016813	0.098142123	0.183793612	0.152296247	0.984987993	0.971423926	Bacteria.Proteobacteria.Deltaproteobacteria.Desulfovibrionales.Desulfovibrionaceae.Desulfovibrio	STOML1
26500	ENSG00000067365	rs4985066	0.331361639	0.866955224	0.49766424	0.189621	-0.25996953	0.035064474	0.062046763	-0.100200811	0.265660322	0.208492516	0.090985897	0.075602621	0.453140548	0.468724628	0.999437234	0.98110946	Bacteria.Proteobacteria.Betaproteobacteria.Neisseriales.Neisseriaceae	METTL22
26501	ENSG00000067365	rs4985066	0.207230167	0.300962432	0.745512475	0.9027727	-0.448673102	0.241090826	0.0388583	0.009590747	0.352254183	0.231251979	0.119224778	0.078208775	0.24814415	0.135406711	0.964011852	0.939307151	Bacteria.Proteobacteria.Betaproteobacteria	METTL22
26502	ENSG00000067365	rs4985066	0.605919804	0.438747293	0.930164154	0.741809416	-0.432984244	0.407842071	0.017511911	-0.040784523	0.835248006	0.523526517	0.199059012	0.123273696	0.780644875	0.624160262	0.934387102	0.99665811	Bacteria.Proteobacteria	METTL22
26503	ENSG00000067365	rs4985066	0.129308945	0.143204407	0.720428035	0.544981253	-0.338370552	0.224590006	0.039747299	-0.046511405	0.220287566	0.151585673	0.110587208	0.076443167	0.080149679	0.037608452	0.88534614	0.955136873	Bacteria.Proteobacteria.Gammaproteobacteria.Pasteurellales.Pasteurellaceae.Haemophilus	METTL22
26504	ENSG00000067365	rs4985066	0.079341526	0.077202229	0.572414059	0.344526223	-0.394106454	0.274296403	0.052426445	-0.063532289	0.22115383	0.152795402	0.092408923	0.066729435	0.06586595	0.028792453	0.665753323	0.908922058	Bacteria.Firmicutes.Negativicutes.Selenomonadales.Veillonellaceae.Veillonella	METTL22
26505	ENSG00000067365	rs4985066	0.220302519	0.260377317	0.417346405	0.360540749	-0.28959312	0.183595454	-0.106354348	0.083544148	0.234023055	0.161722749	0.13031116	0.090736113	0.174645143	0.092698994	0.667289069	0.892844497	Bacteria.Actinobacteria.Actinobacteria	METTL22
26506	ENSG00000067365	rs4985066	0.083521417	0.090663877	0.522615176	0.549185004	-0.408126505	0.26810427	-0.078886014	0.049096709	0.232259679	0.156144437	0.122732664	0.081545412	0.073320784	0.028106804	0.743030241	0.962515407	Bacteria.Actinobacteria.Actinobacteria.Bifidobacteriales.Bifidobacteriaceae.Bifidobacterium	METTL22
26507	ENSG00000067365	rs4985066	0.816890854	0.817442866	0.062436978	0.0684695	0.072699286	-0.049596795	0.206231938	-0.139545991	0.312722836	0.214002303	0.108813841	0.07534054	0.529918561	0.378113749	0.999586829	0.996426659	Bacteria.Firmicutes.Negativicutes.Selenomonadales.Veillonellaceae.Megasphaera	METTL22
26508	ENSG00000067365	rs4985066	0.711972386	0.540692369	0.276766307	0.421978535	-0.113842183	0.124002824	0.154147253	-0.075606276	0.307015946	0.201642072	0.140557987	0.093569124	0.417721182	0.246736443	0.988161388	0.950695192	Bacteria.Firmicutes.Bacilli.Lactobacillales.Carnobacteriaceae	METTL22
26509	ENSG00000067365	rs4985066	0.125065549	0.197229423	0.649875718	0.966470847	-0.438653023	0.24818965	-0.063053154	0.003832046	0.282348636	0.190530211	0.138269722	0.090818107	0.161880594	0.080074682	0.811607645	0.996716587	Bacteria.Bacteroidetes.Bacteroidia.Bacteroidales.Porphyromonadaceae.Odoribacter	METTL22
26510	ENSG00000067365	rs4985066	0.087676099	0.086451955	0.258165699	0.246066796	-0.379346298	0.262103403	-0.122262709	0.082739826	0.218832326	0.150600726	0.107193214	0.070696345	0.064565364	0.030617993	0.941705538	0.917257386	Bacteria.Firmicutes.Clostridia.Clostridiales.Lachnospiraceae.Coprococcus.1	METTL22
26511	ENSG00000067365	rs4985066	0.128148583	0.141057338	0.720833155	0.546489277	-0.33882622	0.22537901	0.040603155	-0.046850755	0.219903908	0.151287944	0.113139698	0.077291368	0.081497932	0.036192741	0.864983435	0.910538417	Bacteria.Proteobacteria.Gammaproteobacteria.Pasteurellales.Pasteurellaceae	METTL22
26512	ENSG00000067365	rs4985066	0.058125526	0.064001109	0.260274006	0.264955298	-0.441474234	0.313039978	-0.089809572	0.067510224	0.228948742	0.166176547	0.079092769	0.060046069	0.094498372	0.042891159	0.998735039	0.999709092	Bacteria.Bacteroidetes.Bacteroidia.Bacteroidales.Prevotellaceae.Prevotella.9	METTL22
26513	ENSG00000067365	rs4985066	0.071483551	0.070371636	0.441069907	0.377699092	-0.450375679	0.312504835	-0.122972857	0.093668903	0.245855735	0.169905545	0.158661533	0.105468213	0.088598416	0.034762145	0.788652	0.789660415	Bacteria.Firmicutes.Clostridia.Clostridiales.Ruminococcaceae.Butyricicoccus	METTL22
26514	ENSG00000067365	rs4985066	0.075709192	0.100197553	0.308391982	0.503566359	-0.398062986	0.253920669	-0.096904869	0.042967111	0.220589771	0.152296378	0.094400922	0.063884587	0.067313995	0.034497924	0.636709364	0.970021198	Bacteria.Firmicutes.Negativicutes.Selenomonadales.Acidaminococcaceae	METTL22
26515	ENSG00000067365	rs4985066	0.05701422	0.05690837	0.268885318	0.256045612	-0.64009298	0.423775371	0.185884784	-0.117531571	0.330437576	0.218671219	0.166709744	0.102582556	0.089452127	0.028711072	0.999513786	0.876216416	Bacteria.Firmicutes.Erysipelotrichia.Erysipelotrichales.Erysipelotrichaceae	METTL22
26516	ENSG00000067365	rs4985066	0.03927919	0.044376281	0.063285004	0.085598921	-0.464271283	0.314172612	-0.185015945	0.122112972	0.22076222	0.153281339	0.097943246	0.069969525	0.051822656	0.017899191	0.505296804	0.808875369	Bacteria.Firmicutes.Clostridia.Clostridiales.Lachnospiraceae.Lachnospira	METTL22
26517	ENSG00000067365	rs4985066	0.018054658	0.02335496	0.072198786	0.101544847	-0.634574924	0.416357922	-0.184975973	0.121760145	0.261684908	0.179346185	0.10123741	0.073324523	0.047633145	0.019867284	0.897835197	0.997412515	Bacteria.Proteobacteria.Gammaproteobacteria.Enterobacteriales.Enterobacteriaceae.Citrobacter	METTL22
26518	ENSG00000067365	rs4985066	0.093907176	0.109301803	0.605076013	0.561515143	-0.434992882	0.305768448	-0.067581568	0.051108307	0.255932101	0.188367298	0.130062908	0.087582396	0.116641782	0.052035045	0.91821364	0.885202378	Bacteria.Firmicutes.Clostridia.Clostridiales.Ruminococcaceae.Ruminococcaceae.UCG.005	METTL22
26519	ENSG00000067365	rs4985066	0.132083475	0.177652148	0.545196184	0.853768863	-0.328590312	0.204133516	-0.058234401	-0.012589003	0.215495409	0.149815951	0.095761656	0.068035722	0.083953331	0.04288899	0.996546716	0.99835739	Bacteria.Firmicutes.Clostridia.Clostridiales.Ruminococcaceae.Ruminococcaceae.UCG.002	METTL22
26520	ENSG00000067365	rs4985066	0.257733046	0.255282578	0.575326887	0.710167959	-0.292307554	0.206235977	0.064054201	-0.029019299	0.256044063	0.179712953	0.113768336	0.077750265	0.16366727	0.054366179	0.999417824	0.997023453	Bacteria.Firmicutes.Clostridia.Clostridiales.Christensenellaceae.Christensenellaceae.R.7.group	METTL22
26521	ENSG00000067365	rs4985066	0.282435419	0.317803931	0.566420626	0.616009303	-0.720946135	0.460643523	0.06855656	-0.041490248	0.665255891	0.45762381	0.118974597	0.082338189	0.78863257	0.521218662	0.99911693	0.98634337	Bacteria.Bacteroidetes.Bacteroidia.Bacteroidales.Bacteroidaceae.Bacteroides	METTL22
26522	ENSG00000067365	rs4985066	0.04467013	0.124947958	0.240897736	0.604522422	-0.542275054	0.287377894	0.129706242	-0.039659377	0.264946577	0.184918409	0.109605214	0.07620861	0.086790161	0.065021593	0.934703809	0.969189617	Bacteria.Firmicutes.Clostridia.Clostridiales.Ruminococcaceae.Subdoligranulum	METTL22
26523	ENSG00000067365	rs4985066	0.354328832	0.226323387	0.465855318	0.806060008	-0.249153155	0.220529219	-0.070379031	0.015092859	0.267105571	0.180571673	0.095950513	0.061228552	0.275337607	0.102004657	0.998302481	0.99762474	Bacteria.Proteobacteria.Gammaproteobacteria.Enterobacteriales.Enterobacteriaceae.Escherichia.Shigella	METTL22
26524	ENSG00000067365	rs4985066	0.024863499	0.06127999	0.09378975	0.239217715	-0.590701772	0.341287323	0.220297303	-0.099578578	0.257281406	0.179253895	0.129566639	0.0838432	0.059734735	0.04246145	0.527202518	0.982679299	Bacteria.Firmicutes.Bacilli	METTL22
26525	ENSG00000067365	rs4985066	0.448935041	0.883187149	0.576758947	0.31447962	-0.228388814	0.035524492	0.068436521	-0.102628641	0.29982938	0.24084421	0.122010014	0.101252558	0.430338604	0.361957746	0.999469974	0.986131077	Bacteria.Bacteroidetes.Bacteroidia.Bacteroidales.Porphyromonadaceae.Barnesiella	METTL22
26526	ENSG00000067365	rs4985066	0.624983878	0.710038502	0.392945324	0.305597685	-0.159670501	0.080275788	0.102587387	-0.080814518	0.325127405	0.214979079	0.119298583	0.078269258	0.459193244	0.429768823	0.617446786	0.754183862	Bacteria.Firmicutes.Erysipelotrichia.Erysipelotrichales.Erysipelotrichaceae.Holdemanella	METTL22
26527	ENSG00000067365	rs4985066	0.692940344	0.947433585	0.491985556	0.265733853	-0.141423345	-0.01764961	0.09240588	-0.110664432	0.356587452	0.266685923	0.133726742	0.098591002	0.616292051	0.426861651	0.996483139	0.865911567	Bacteria.Bacteroidetes.Bacteroidia.Bacteroidales.Porphyromonadaceae.Butyricimonas	METTL22
26528	ENSG00000067365	rs4985066	0.115037997	0.140826776	0.731097795	0.826159945	-0.399140337	0.258453072	0.04213526	-0.018529531	0.249927808	0.173386948	0.122086907	0.084032925	0.119319399	0.058094498	0.997851323	0.979095753	Bacteria.Firmicutes.Clostridia.Clostridiales.Lachnospiraceae.Fusicatenibacter	METTL22
26529	ENSG00000067365	rs4985066	0.786617564	0.668853572	0.154759259	0.27168192	-0.081300449	0.095375689	0.20826987	-0.107470482	0.29910907	0.221987354	0.144690658	0.096953888	0.523582137	0.26148722	0.998768023	0.949258587	Bacteria.Firmicutes.Clostridia.Clostridiales.Ruminococcaceae.Ruminococcaceae.NK4A214.group	METTL22
26530	ENSG00000067365	rs4985066	0.174936742	0.203760622	0.946369795	0.967211549	-0.36987871	0.236351887	-0.008260257	-0.003424762	0.26973531	0.184128014	0.122333177	0.083000259	0.193353068	0.089741087	0.970428374	0.998264076	Bacteria.Firmicutes.Clostridia.Clostridiales.Ruminococcaceae.Ruminococcaceae.UCG.003	METTL22
26531	ENSG00000067365	rs4985066	0.11999191	0.12380114	0.677762412	0.697074929	-0.349208055	0.235204339	0.028229528	-0.020113588	0.221691196	0.150877779	0.067636702	0.051444678	0.092491771	0.033270649	0.828706705	0.87724048	Bacteria.Fusobacteria.Fusobacteriia.Fusobacteriales	METTL22
26532	ENSG00000067365	rs4985066	0.094335473	0.127766956	0.525787866	0.678966894	-0.464537262	0.289225273	-0.066970095	0.030170355	0.273678537	0.187520943	0.104995947	0.072574555	0.11135898	0.074446933	0.881832584	0.84258984	Bacteria.Firmicutes.Clostridia.Clostridiales.Lachnospiraceae.Tyzzerella	METTL22
26533	ENSG00000067365	rs4985066	0.098892906	0.123267354	0.512170365	0.804145252	-0.364788181	0.233995769	-0.048820168	0.014328807	0.217933301	0.149885322	0.074079009	0.057548777	0.070116749	0.044094404	0.99994518	0.999865593	Bacteria.Bacteroidetes.Bacteroidia.Bacteroidales.Prevotellaceae	METTL22
26534	ENSG00000067365	rs4985066	0.034352081	0.039454726	0.186936777	0.163528474	-0.602489612	0.433027127	-0.204376418	0.14783981	0.278838595	0.206095264	0.153257821	0.104925132	0.111341918	0.045472409	0.998330087	0.999834196	Bacteria.Actinobacteria.Coriobacteriia.Coriobacteriales.Coriobacteriaceae.Collinsella	METTL22
26535	ENSG00000067365	rs4985066	0.41573152	0.292404543	0.410709441	0.71038529	-0.220700067	0.191192582	0.099249982	-0.030112726	0.269473638	0.180142918	0.119881254	0.080743316	0.299969688	0.121790918	0.834401924	0.99827201	Bacteria.Firmicutes.Clostridia.Clostridiales.Ruminococcaceae..Eubacterium..coprostanoligenes.group	METTL22
26536	ENSG00000067365	rs4985066	0.053908439	0.078995734	0.473634721	0.929284814	-0.46750005	0.27881956	0.064614757	-0.005526305	0.238202532	0.156275797	0.089654656	0.062034668	0.062838029	0.04043031	0.874119141	0.996759562	Bacteria.Bacteroidetes.Bacteroidia.Bacteroidales.Porphyromonadaceae	METTL22
26537	ENSG00000067365	rs4985066	0.068728564	0.083303569	0.427964714	0.624790162	-0.476567716	0.29900637	-0.090349812	0.037887229	0.257544825	0.170037958	0.113277524	0.077104239	0.071505694	0.033824676	0.813173669	0.994491973	Bacteria.Firmicutes.Clostridia.Clostridiales.Peptostreptococcaceae.Intestinibacter	METTL22
26538	ENSG00000067365	rs4985066	0.647376967	0.594618082	0.131335282	0.190240877	-0.121977849	0.096661421	-0.145498743	0.088921359	0.265451174	0.180759193	0.09523276	0.067187338	0.314653209	0.194294045	0.999507593	0.935584968	Bacteria.Firmicutes.Clostridia.Clostridiales.Lachnospiraceae.Lachnoclostridium	METTL22
26539	ENSG00000067365	rs4985066	0.275732391	0.36474165	0.208548091	0.225004821	-0.255000628	0.153764401	0.112999402	-0.080995987	0.232015782	0.168478842	0.088976728	0.066130075	0.145322715	0.096768997	0.998409995	0.996467843	Bacteria.Verrucomicrobia	METTL22
26540	ENSG00000067365	rs4985066	0.126387474	0.111038781	0.217617853	0.406291332	-0.335187444	0.2400423	0.105466971	-0.04880737	0.216519538	0.148614817	0.084728007	0.058397021	0.101740127	0.035701285	0.623458532	0.839286435	Bacteria.Proteobacteria.Betaproteobacteria.Burkholderiales.Alcaligenaceae.Sutterella	METTL22
26541	ENSG00000067365	rs4985066	0.073965278	0.120139782	0.485651182	0.831355459	-0.427466074	0.252515907	0.074405385	-0.015066744	0.235432869	0.160372344	0.106113435	0.070468369	0.080742177	0.044058253	0.997528932	0.997707395	Bacteria.Bacteroidetes.Bacteroidia.Bacteroidales.Rikenellaceae.Alistipes	METTL22
26542	ENSG00000067365	rs4985066	0.466020521	0.684656143	0.820387505	0.924919099	-0.49885582	0.195167883	0.031910496	0.009253	0.680362857	0.478452005	0.139987163	0.097811749	0.840753254	0.716295932	0.956359196	0.942918039	Bacteria.Firmicutes.Clostridia.Clostridiales.Ruminococcaceae	METTL22
26543	ENSG00000067365	rs4985066	0.121612842	0.117227009	0.718477603	0.551659903	-0.346096193	0.237924909	0.04014066	-0.045160856	0.220694069	0.149893916	0.110873072	0.075476702	0.097685446	0.032867859	0.899157828	0.981057682	Bacteria.Firmicutes.Clostridia.Clostridiales.Lachnospiraceae..Eubacterium..hallii.group	METTL22
26544	ENSG00000067365	rs4985066	0.328058841	0.450411593	0.904171749	0.573051785	-0.327002481	0.166004854	-0.014481	0.044135739	0.331869901	0.218645778	0.119819618	0.077925068	0.269076058	0.195798291	0.990377206	0.91891421	Bacteria.Proteobacteria.Betaproteobacteria.Burkholderiales	METTL22
26545	ENSG00000067365	rs4985066	0.022725494	0.053323853	0.067065801	0.255125478	-0.553894555	0.321623865	0.233365928	-0.096701552	0.237453076	0.163463575	0.125335453	0.084237099	0.044745584	0.025400589	0.398208762	0.910444892	Bacteria.Firmicutes.Bacilli.Lactobacillales	METTL22
26546	ENSG00000067365	rs4985066	0.05163939	0.091413137	0.251623613	0.713724776	-0.452127537	0.267536925	0.140219118	-0.031145752	0.228110196	0.156183431	0.121238674	0.084534256	0.060986057	0.032888022	0.571364735	0.921307549	Bacteria.Firmicutes.Bacilli.Lactobacillales.Streptococcaceae.Streptococcus	METTL22
26547	ENSG00000067365	rs4985066	0.01794203	0.114111893	0.066047086	0.36063623	-1.0939342	0.488562072	0.277748243	-0.091529834	0.450653967	0.305125214	0.148600134	0.099429144	0.28780444	0.25512725	0.99967607	0.999141757	Bacteria.Firmicutes.Negativicutes.Selenomonadales	METTL22
26548	ENSG00000067365	rs4985066	0.175946764	0.33287299	0.942022945	0.440064478	-0.373010456	0.174444537	-0.008893654	0.06229016	0.272665244	0.178825285	0.121822549	0.080190354	0.214255455	0.169821937	0.998793879	0.998019463	Bacteria.Firmicutes.Clostridia.Clostridiales.Lachnospiraceae.Blautia	METTL22
26549	ENSG00000067365	rs4985066	0.069871517	0.06991146	0.313866882	0.306436719	-0.627300354	0.411858281	0.175408935	-0.108580842	0.340433192	0.223546429	0.172836308	0.105345125	0.111749209	0.040343037	0.993501001	0.867406802	Bacteria.Firmicutes.Erysipelotrichia.Erysipelotrichales	METTL22
26550	ENSG00000067365	rs4985066	0.259039614	0.300567897	0.493510087	0.556495879	-0.852314451	0.533566061	0.088972234	-0.052723162	0.748648479	0.511370398	0.129213905	0.089200306	0.895032652	0.549594469	0.998912436	0.989029642	Bacteria.Bacteroidetes.Bacteroidia.Bacteroidales	METTL22
26551	ENSG00000067365	rs4985066	0.030470785	0.066717832	0.139200629	0.274942995	-0.658515112	0.41278964	-0.167062719	0.093888761	0.297771218	0.22140989	0.11160985	0.085284335	0.095155471	0.058840453	0.999814869	0.914519823	Bacteria.Actinobacteria.Actinobacteria.Corynebacteriales.Corynebacteriaceae	METTL22
26552	ENSG00000067365	rs4985066	0.169629888	0.184214878	0.73787553	0.803760837	-0.436188465	0.279299396	-0.03984253	0.020022461	0.314126119	0.208131482	0.118550191	0.080255318	0.231636136	0.132404493	0.876281493	0.923614669	Bacteria.Firmicutes.Clostridia.Clostridiales.Ruminococcaceae.Ruminococcaceae.UCG.014	METTL22
26553	ENSG00000067365	rs4985066	0.04924803	0.046270824	0.245967196	0.222553028	-0.594898375	0.395491741	-0.126591459	0.086143398	0.296950994	0.194713378	0.108141959	0.069957178	0.083148893	0.030228212	0.99830237	0.997282036	Bacteria.Firmicutes.Clostridia.Clostridiales.Clostridiaceae.1.Clostridium.sensu.stricto.1	METTL22
26554	ENSG00000067365	rs4985066	0.124085633	0.133453321	0.708884516	0.749320565	-0.41746113	0.274254336	-0.040243632	0.023853694	0.267997439	0.180508926	0.107324734	0.074340017	0.128611477	0.063070712	0.999305535	0.994727898	Bacteria.Proteobacteria.Gammaproteobacteria.Pseudomonadales.Pseudomonadaceae.Pseudomonas	METTL22
26555	ENSG00000067365	rs4985066	0.429934214	0.28296292	0.399077084	0.711033992	-0.220360665	0.207057424	-0.079880672	0.023064804	0.277467734	0.191274405	0.0941134	0.061990781	0.365025134	0.129084504	0.94375887	0.965530807	Bacteria.Proteobacteria.Gammaproteobacteria.Enterobacteriales.Enterobacteriaceae	METTL22
26556	ENSG00000067365	rs4985066	0.104949136	0.105058024	0.144887587	0.212070619	-0.355151335	0.243452459	0.191862164	-0.11212482	0.216039785	0.148140303	0.13004987	0.088980894	0.08145948	0.027055888	0.954222673	0.923500574	Bacteria.Firmicutes.Clostridia.Clostridiales.Ruminococcaceae.Flavonifractor	METTL22
26557	ENSG00000067365	rs4985066	0.298148005	0.299257801	0.971286518	0.913100733	-0.371656662	0.261439471	-0.005528704	0.012058355	0.354402429	0.249880069	0.153015927	0.110074311	0.33022365	0.156624619	0.999274386	0.999563655	Bacteria.Firmicutes.Clostridia.Clostridiales.Ruminococcaceae.Ruminococcaceae.UCG.013	METTL22
26558	ENSG00000067365	rs4985066	0.119971693	0.123983804	0.674424071	0.689609707	-0.349224177	0.235088791	0.028532309	-0.020626268	0.221689107	0.1508783	0.067618191	0.051418577	0.092484246	0.034349425	0.814346491	0.8806471	Bacteria.Fusobacteria.Fusobacteriia.Fusobacteriales.Fusobacteriaceae.Fusobacterium	METTL22
26559	ENSG00000067365	rs4985066	0.097011282	0.163257917	0.400046288	0.696010032	-0.635244619	0.336068104	-0.162490027	0.047704127	0.377345181	0.238359347	0.191837838	0.121562971	0.1848895	0.112229797	0.870228643	0.996667742	Bacteria.Firmicutes.Clostridia.Clostridiales.Family.XIII.Family.XIII.AD3011.group	METTL22
26560	ENSG00000067365	rs4985066	0.20982548	0.229419301	0.744131103	0.549165791	-0.327952287	0.204935136	0.040337595	-0.048259706	0.258966624	0.168936453	0.12307078	0.080151357	0.152923677	0.083036291	0.998173674	0.994266973	Bacteria.Firmicutes.Bacilli.Bacillales	METTL22
26561	ENSG00000067365	rs4985066	0.73684717	0.73750823	0.582902623	0.487676816	-0.154923791	0.093300959	0.087052568	-0.069835171	0.459098924	0.277210415	0.157741625	0.100061388	0.586803656	0.368473659	0.798702932	0.853650984	Bacteria.Firmicutes.Erysipelotrichia.Erysipelotrichales.Erysipelotrichaceae.Faecalitalea	METTL22
26562	ENSG00000067365	rs4985066	0.178069301	0.287800327	0.26711775	0.412326476	-1.866784677	0.96098119	0.255494564	-0.121694756	1.371391562	0.896767876	0.22828619	0.147503394	0.999415694	0.780302176	0.990344402	0.933994762	Bacteria.Firmicutes	METTL22
26563	ENSG00000067365	rs4985066	0.059166143	0.068682095	0.385680935	0.618626241	-0.47446325	0.301634622	-0.099404141	0.038146521	0.247101105	0.162980143	0.113829488	0.076268677	0.062118783	0.020618597	0.680259623	0.886276085	Bacteria.Firmicutes.Clostridia.Clostridiales.Peptostreptococcaceae	METTL22
26564	ENSG00000067365	rs4985066	0.356879473	0.376790214	0.547280918	0.578239314	-0.256709521	0.172852208	0.073133703	-0.046996511	0.276679017	0.194253473	0.120890428	0.084113648	0.261987431	0.130917482	0.868823337	0.932490779	Bacteria.Firmicutes.Clostridia.Clostridiales.Ruminococcaceae.Ruminococcus.2	METTL22
26565	ENSG00000067365	rs4985066	0.477534755	0.56441748	0.671053926	0.771050887	-0.862772866	0.472123462	0.088075711	-0.04035101	1.2077871	0.815112553	0.206456325	0.138094181	0.987348183	0.748148444	0.996576058	0.865503513	Bacteria.Firmicutes.Clostridia.Clostridiales	METTL22
26566	ENSG00000067365	rs4985066	0.821283054	0.71621175	0.487098978	0.592495829	-0.098008358	0.104738247	0.134489498	-0.068877349	0.432142462	0.286883542	0.192443024	0.128062643	0.651648909	0.346159699	0.978154064	0.998920199	Bacteria.Firmicutes.Clostridia.Clostridiales.Lachnospiraceae..Eubacterium..ventriosum.group	METTL22
26567	ENSG00000067365	rs4985066	0.707922284	0.44351098	0.410373807	0.719312697	-0.132664889	0.183860659	-0.091041445	0.025978028	0.352577998	0.238498009	0.10988715	0.07197745	0.560033808	0.243197298	0.814268536	0.995251343	Bacteria.Proteobacteria.Gammaproteobacteria	METTL22
26568	ENSG00000067365	rs4985066	0.259038847	0.300571763	0.49350915	0.55650402	-0.852315037	0.533559329	0.088971269	-0.052721212	0.748647777	0.511368069	0.129212224	0.089198851	0.896748936	0.550079165	0.998947111	0.989010381	Bacteria.Bacteroidetes	METTL22
26569	ENSG00000067365	rs4985066	0.072035089	0.102863399	0.27261824	0.446119552	-0.776327842	0.438892847	0.177877472	-0.078983475	0.424634262	0.265342182	0.160787746	0.103046076	0.213810837	0.118023761	0.995261573	0.98026227	Bacteria.Firmicutes.Clostridia.Clostridiales.Lachnospiraceae.Lachnospiraceae.UCG.008	METTL22
26570	ENSG00000067365	rs4985066	0.070112639	0.092973043	0.328246336	0.519577436	-0.654103136	0.379681006	-0.112801839	0.048159754	0.355292494	0.222739335	0.114525599	0.074382121	0.133110783	0.073410731	0.999614985	0.99936283	Bacteria.Firmicutes.Clostridia.Clostridiales.Lachnospiraceae.Tyzzerella.4	METTL22
26571	ENSG00000067365	rs4985066	0.049661613	0.0860823	0.199323092	0.514439178	-0.460411478	0.277645235	0.158216395	-0.055971263	0.230250702	0.159339067	0.122034827	0.08539015	0.057571913	0.029322593	0.546494531	0.955303348	Bacteria.Firmicutes.Bacilli.Lactobacillales.Streptococcaceae	METTL22
26572	ENSG00000067365	rs4985066	0.06610639	0.060534404	0.419050678	0.315085263	-0.490376553	0.355318641	-0.105616229	0.091281325	0.262418912	0.186070981	0.129883859	0.090171042	0.085606776	0.023913858	0.93665316	0.899291578	Bacteria.Firmicutes.Clostridia.Clostridiales.Lachnospiraceae..Eubacterium..eligens.group	METTL22
26573	ENSG00000067365	rs4985066	0.911964387	0.875177066	0.395253054	0.279835747	-0.045269733	-0.047313923	0.161318928	-0.147162208	0.407887415	0.300030644	0.188520112	0.135056215	0.669067295	0.440066726	0.923478391	0.955557142	Bacteria.Firmicutes.Clostridia.Clostridiales.Ruminococcaceae.Anaerotruncus	METTL22
26574	ENSG00000067365	rs4985066	0.155096344	0.161151696	0.979070301	0.978221432	-0.36246999	0.242848313	0.002362409	-0.001691565	0.252026563	0.171367686	0.089709051	0.061730416	0.143492152	0.061151413	0.960330886	0.946243827	Bacteria.Firmicutes.Clostridia.Clostridiales.Lachnospiraceae.Roseburia	METTL22
26575	ENSG00000067365	rs4985066	0.063187078	0.064231147	0.274158012	0.289811523	-0.659529815	0.428765928	-0.156933971	0.099936309	0.349007218	0.227811392	0.142316676	0.093651656	0.139061086	0.062040737	0.842879295	0.873324434	Bacteria.Firmicutes.Clostridia.Clostridiales.Lachnospiraceae..Eubacterium..xylanophilum.group	METTL22
26576	ENSG00000067365	rs4985066	0.064854123	0.124526393	0.352596597	0.592285963	-0.488960236	0.288084527	0.084820921	-0.034299234	0.260416141	0.185162185	0.090603802	0.063735834	0.115317244	0.086917667	0.856617769	0.898430388	Bacteria.Firmicutes.Negativicutes.Selenomonadales.Veillonellaceae	METTL22
26577	ENSG00000067365	rs4985066	0.082859097	0.110918696	0.362467243	0.540548262	-0.616000384	0.35470827	-0.193357581	0.078384864	0.349788256	0.219531452	0.210852614	0.12741682	0.126634469	0.065841413	0.828658684	0.994506574	Bacteria.Firmicutes.Clostridia.Clostridiales.Family.XIII	METTL22
26578	ENSG00000067365	rs4985066	0.083681834	0.090811738	0.524249145	0.550510724	-0.407870102	0.267964818	-0.078562667	0.048927589	0.232237055	0.156136297	0.122712904	0.081535711	0.0732258	0.028149542	0.742628775	0.963320761	Bacteria.Actinobacteria.Actinobacteria.Bifidobacteriales.Bifidobacteriaceae	METTL22
26579	ENSG00000067365	rs4985066	0.618398826	0.632464319	0.327857514	0.35872645	-0.151555473	0.102015613	0.120833891	-0.078278835	0.302817504	0.212313567	0.122581095	0.084695034	0.408729128	0.222869707	0.974916192	0.954325757	Bacteria.Firmicutes.Clostridia.Clostridiales.Ruminococcaceae.Ruminococcus.1	METTL22
26580	ENSG00000067365	rs4985066	0.099386007	0.163841081	0.595255375	0.860167766	-0.427270191	0.246165946	-0.099877156	0.020994407	0.255642232	0.174840943	0.187096848	0.118713044	0.128514876	0.087335103	0.892064904	0.994989321	Bacteria.Actinobacteria.Coriobacteriia.Coriobacteriales	METTL22
26581	ENSG00000067365	rs4985066	0.022944709	0.054601235	0.11372655	0.275174729	-0.668334853	0.389916758	-0.183453696	0.089594615	0.2869934	0.199260504	0.114449281	0.081423382	0.074757264	0.040500816	0.970727297	0.997803387	Bacteria.Actinobacteria.Actinobacteria.Micrococcales	METTL22
26582	ENSG00000067365	rs4985066	0.068281696	0.064651836	0.047220462	0.024860311	-0.392085643	0.27367409	-0.153147883	0.121107938	0.21153856	0.145643551	0.07573629	0.052747609	0.059361144	0.026120812	0.888005945	0.782478303	Bacteria.Proteobacteria.Betaproteobacteria.Burkholderiales.Alcaligenaceae.Parasutterella	METTL22
26583	ENSG00000067365	rs4985066	0.611031489	0.717867178	0.290926724	0.204285616	-0.149619174	0.072033698	-0.178565659	0.144388407	0.292776457	0.19851518	0.167726893	0.112616853	0.42414251	0.232056394	0.925664213	0.949592213	Bacteria.Actinobacteria	METTL22
26584	ENSG00000067365	rs4985066	0.044467057	0.059068122	0.228756716	0.338899044	-0.508113097	0.321972428	-0.136194291	0.07452068	0.248011867	0.167617127	0.112109122	0.077357492	0.058558032	0.027309113	0.999550314	0.996901429	Bacteria.Proteobacteria.Gammaproteobacteria.Pseudomonadales	METTL22
26585	ENSG00000067365	rs4985066	0.269486796	0.326806531	0.91145445	0.62059671	-0.341633277	0.197162474	-0.01223029	0.035160204	0.306780647	0.199576092	0.109559554	0.070695406	0.205068266	0.143999731	0.949153628	0.933192521	Bacteria.Proteobacteria.Betaproteobacteria.Burkholderiales.Alcaligenaceae	METTL22
26586	ENSG00000067365	rs4985066	0.048201951	0.06212341	0.155323265	0.357998069	-0.460584793	0.298816068	0.145369488	-0.065046745	0.228810617	0.157469991	0.101132289	0.070271104	0.050648783	0.02107059	0.88069071	0.939697157	Bacteria.Proteobacteria.Deltaproteobacteria	METTL22
26587	ENSG00000067365	rs4985066	0.091781662	0.103348672	0.430819663	0.440399581	-0.376777096	0.247736242	0.085271967	-0.054176145	0.220211457	0.149989743	0.107577817	0.069796002	0.068221007	0.037812036	0.996033175	0.952284502	Bacteria.Firmicutes.Clostridia.Clostridiales.Lachnospiraceae.Lachnospiraceae.NK4A136.group	METTL22
26588	ENSG00000067365	rs4985066	0.306036022	0.861733425	0.998472845	0.35618569	-0.350029277	0.042659705	-0.000229705	-0.079331304	0.339314913	0.24398001	0.119558696	0.085378448	0.495825325	0.468138126	0.999860187	0.998377846	Bacteria.Firmicutes.Clostridia.Clostridiales.Family.XI.Anaerococcus	METTL22
26589	ENSG00000067365	rs4985066	0.153201605	0.155063464	0.708607049	0.674565647	-0.33484214	0.223873097	-0.044275685	0.033068543	0.231731762	0.155647105	0.11795978	0.078404748	0.110602304	0.051283521	0.903417728	0.911550087	Bacteria.Firmicutes.Clostridia.Clostridiales.Lachnospiraceaencultured	METTL22
26590	ENSG00000067365	rs4985066	0.115009477	0.133698403	0.957661706	0.665103953	-0.347059376	0.226915843	0.004647056	0.025858515	0.217299132	0.149447514	0.087202918	0.059468031	0.070952954	0.037747985	0.965700176	0.96414545	Bacteria.Firmicutes.Negativicutes.Selenomonadales.Veillonellaceae.Dialister	METTL22
26591	ENSG00000067365	rs4985066	0.118248126	0.131631792	0.874153328	0.772469475	-0.349865498	0.23220399	0.015957484	0.020159468	0.221042433	0.152102502	0.100360651	0.069434949	0.079248163	0.034058891	0.998880039	0.988494522	Bacteria.Proteobacteria.Deltaproteobacteria.Desulfovibrionales.Desulfovibrionaceae.Bilophila	METTL22
26592	ENSG00000067365	rs4985066	0.090594848	0.112397914	0.542025909	0.249219033	-0.371365326	0.238030892	-0.069619491	0.08599177	0.216236576	0.147940612	0.113583861	0.073971462	0.069781168	0.033650148	0.997048205	0.999513539	Bacteria.Firmicutes.Clostridia.Clostridiales.Lachnospiraceae.Dorea	METTL22
26593	ENSG00000067365	rs4985066	0.095146878	0.104313965	0.673608912	0.718705802	-0.379225446	0.252927459	-0.067031137	0.037655054	0.223979405	0.153569608	0.158434328	0.104095757	0.056322211	0.028354943	0.965138341	0.962141134	Bacteria.Firmicutes.Clostridia.Clostridiales.Ruminococcaceae.Ruminiclostridium.5	METTL22
26594	ENSG00000067365	rs4985066	0.106179713	0.098394546	0.873880867	0.827298783	-0.373860337	0.270660772	0.022283931	0.020419953	0.228241116	0.16145533	0.139843903	0.09322692	0.085996685	0.026224927	0.864584304	0.999116829	Bacteria.Firmicutes.Clostridia.Clostridiales.Ruminococcaceaencultured	METTL22
26595	ENSG00000067365	rs4985066	0.139525929	0.420096097	0.874294478	0.450273088	-0.379652675	0.142244717	-0.016451533	-0.052120364	0.253847324	0.175324244	0.103585031	0.068626899	0.180436676	0.181149091	0.938650009	0.926870238	Bacteria.Firmicutes.Clostridia.Clostridiales.Lachnospiraceae.Lachnospiraceae.UCG.010	METTL22
26596	ENSG00000067365	rs4985066	0.060424397	0.060144598	0.31006835	0.305714872	-0.5558364	0.366908812	-0.107667537	0.071156921	0.290948969	0.191841116	0.105252429	0.068932661	0.088648241	0.038431091	0.995652601	0.990295945	Bacteria.Firmicutes.Clostridia.Clostridiales.Clostridiaceae.1	METTL22
26597	ENSG00000067365	rs4985066	0.3555522	0.496490152	0.73059347	0.508048952	-0.277389378	0.141878007	0.048899021	-0.063623409	0.29813833	0.20748216	0.14140872	0.095602203	0.321074405	0.205719599	0.998028134	0.994553009	Bacteria.Firmicutes.Clostridia.Clostridiales.Ruminococcaceae.Ruminiclostridium.9	METTL22
26598	ENSG00000067365	rs4985066	0.040146555	0.059530955	0.188503445	0.32971238	-0.781250486	0.454649738	-0.19418625	0.097724463	0.373171314	0.237131448	0.146141105	0.099521215	0.142940009	0.063898958	0.99946547	0.972078348	Bacteria.Firmicutes.Erysipelotrichia.Erysipelotrichales.Erysipelotrichaceae..Clostridium..innocuum.group	METTL22
26599	ENSG00000067365	rs4985066	0.059051358	0.072791474	0.212235847	0.438175045	-0.437638636	0.286423023	0.125937035	-0.05458406	0.227816861	0.157093103	0.099978664	0.069978925	0.050964654	0.023239955	0.972085394	0.950708623	Bacteria.Proteobacteria.Deltaproteobacteria.Desulfovibrionales.Desulfovibrionaceae	METTL22
26600	ENSG00000067365	rs4985066	0.052417647	0.09303549	0.257398911	0.477643692	-0.664784944	0.378355847	-0.140576206	0.060396856	0.336547421	0.222005249	0.123049137	0.084569954	0.177778547	0.08859595	0.999028109	0.997798285	Bacteria.Actinobacteria.Actinobacteria.Micrococcales.Micrococcaceae	METTL22
26601	ENSG00000067365	rs4985066	0.042659423	0.165200305	0.118433357	0.399811673	-0.896397466	0.492285577	-0.237444872	0.105214928	0.433668896	0.350793498	0.150092845	0.124155952	0.144566078	0.140619417	0.996423631	0.960268902	Bacteria.Bacteroidetes.Bacteroidia.Bacteroidales.Prevotellaceae.Prevotella.7	METTL22
26602	ENSG00000067365	rs4985066	0.272526756	0.650601333	0.870500258	0.2836612	-0.329955783	0.092190878	0.018932808	-0.085160519	0.298197588	0.20261663	0.115684969	0.078784323	0.3433022	0.295778042	0.997152221	0.990360691	Bacteria.Firmicutes.Clostridia.Clostridiales.Family.XI	METTL22
26603	ENSG00000067365	rs4985066	0.277239812	0.409657812	0.472427483	0.632804765	-0.974847401	0.540682613	0.122998687	-0.059369008	0.889791636	0.651602206	0.170197158	0.123681922	0.790373724	0.602672821	0.876277026	0.842039059	Bacteria.Firmicutes.Clostridia.Clostridiales.Lachnospiraceae	METTL22
26604	ENSG00000067365	rs4985066	0.099681497	0.111166917	0.510759199	0.584331079	-0.365788375	0.242176631	-0.067638614	0.038704992	0.21905185	0.149991054	0.102290317	0.070401831	0.078684125	0.035366096	0.999334555	0.984995763	Bacteria.Firmicutes.Erysipelotrichia.Erysipelotrichales.Erysipelotrichaceae.Erysipelotrichaceae.UCG.003	METTL22
26605	ENSG00000067365	rs4985066	0.188728205	0.239520942	0.977443203	0.757868695	-0.355710581	0.215836974	0.003055555	-0.023379525	0.267839392	0.181849043	0.107658554	0.075524334	0.142959763	0.08623059	0.998970432	0.998994847	Bacteria.Firmicutes.Erysipelotrichia.Erysipelotrichales.Erysipelotrichaceae.Erysipelatoclostridium	METTL22
26606	ENSG00000067365	rs4985066	0.207311994	0.199597196	0.712683492	0.817105002	-0.483438378	0.294986926	-0.055104099	0.021358111	0.379617674	0.227668664	0.148993164	0.091983491	0.232452468	0.146302685	0.998201428	0.99782309	Bacteria.Firmicutes.Bacilli.Bacillales.Staphylococcaceae.Staphylococcus	METTL22
26607	ENSG00000067365	rs4985066	0.191326068	0.267958599	0.536711871	0.41979774	-0.308595833	0.18375667	-0.059485562	0.054924111	0.233747937	0.164479404	0.095783683	0.06765326	0.181529103	0.096981873	0.99786128	0.999462671	Bacteria.Firmicutes.Clostridia.Clostridiales.Lachnospiraceae.Anaerostipes	METTL22
26608	ENSG00000067365	rs4985066	0.04867645	0.105246164	0.145982082	0.273203823	-1.003658025	0.596554892	0.192625909	-0.102668428	0.49968609	0.363202721	0.130928831	0.092918898	0.270418831	0.204193792	0.742289324	0.890273479	Bacteria.Firmicutes.Clostridia.Clostridiales.Lachnospiraceae..Eubacterium..rectale.group	METTL22
26609	ENSG00000067365	rs4985066	0.545527896	0.67852534	0.920793116	0.734252515	-0.312586909	0.140860475	-0.011476494	0.025691431	0.514448962	0.338345206	0.114976693	0.075360834	0.732490449	0.504805927	0.999785669	0.999420701	Bacteria.Firmicutes.Clostridia.Clostridiales.Ruminococcaceae.Faecalibacterium	METTL22
26610	ENSG00000067365	rs4985066	0.514645703	0.773981601	0.935523836	0.714247537	-0.296850806	0.101900795	-0.01291556	0.042755076	0.453100847	0.353391322	0.159046746	0.116266004	0.65558451	0.497163323	0.996108676	0.998901623	Bacteria.Firmicutes.Clostridia.Clostridiales.Lachnospiraceae..Ruminococcus..gnavus.group	METTL22
26611	ENSG00000067365	rs4985066	0.431455482	0.529728913	0.716347001	0.647233583	-0.258806841	0.151029758	0.064252888	-0.05351899	0.326959783	0.239063641	0.176079825	0.116418468	0.343839894	0.195166953	0.999550585	0.968543565	Bacteria.Firmicutes.Clostridia.Clostridiales.Lachnospiraceae.Lachnospiraceae.ND3007.group	METTL22
26612	ENSG00000067365	rs4985066	0.063559459	0.074191844	0.414036675	0.731247284	-0.420266624	0.275258678	0.072622656	-0.021218356	0.222716743	0.151724292	0.088348739	0.061515791	0.052765759	0.023158505	0.934169653	0.990835033	Bacteria.Bacteroidetes.Bacteroidia.Bacteroidales.Porphyromonadaceae.Parabacteroides	METTL22
26613	ENSG00000067365	rs4985066	0.721743846	0.545267369	0.26872722	0.417877266	-0.109583495	0.122458956	0.155109773	-0.075979836	0.306395678	0.201409391	0.139062983	0.093201374	0.413842016	0.264719295	0.963485106	0.971945944	Bacteria.Firmicutes.Bacilli.Lactobacillales.Carnobacteriaceae.Granulicatella	METTL22
26614	ENSG00000067365	rs4985066	0.073721814	0.119771856	0.482829147	0.82749617	-0.427928931	0.252828646	0.074854066	-0.015407369	0.235484184	0.16040857	0.106063591	0.070423868	0.080620634	0.043551601	0.997466038	0.996556542	Bacteria.Bacteroidetes.Bacteroidia.Bacteroidales.Rikenellaceae	METTL22
26615	ENSG00000067365	rs4985066	0.014627047	0.026862382	0.019495761	0.072839792	-0.572059674	0.355973679	-0.210369977	0.110234763	0.228139375	0.15722793	0.087859105	0.060470403	0.027673039	0.014022972	0.332937584	0.786045413	Bacteria.Firmicutes.Negativicutes.Selenomonadales.Acidaminococcaceae.Phascolarctobacterium	METTL22
26616	ENSG00000067365	rs4985066	0.924915384	0.702006594	0.114516448	0.037062169	-0.02780523	-0.079737818	0.167210995	-0.155783951	0.293909337	0.207499491	0.104548454	0.073201261	0.641091681	0.369499058	0.984987993	0.942894603	Bacteria.Proteobacteria.Deltaproteobacteria.Desulfovibrionales.Desulfovibrionaceae.Desulfovibrio	METTL22
26617	ENSG00000067365	rs4985066	0.277961808	0.370139127	0.210285867	0.228645669	-0.254345857	0.152898239	0.112769702	-0.080707997	0.232506344	0.169439767	0.089139335	0.066419231	0.148272388	0.09612865	0.99894297	0.998882343	Bacteria.Verrucomicrobia.Verrucomicrobiae.Verrucomicrobiales.Verrucomicrobiaceae.Akkermansia	METTL22
26618	ENSG00000067365	rs4985066	0.094931107	0.173788003	0.600070625	0.93828873	-0.435072543	0.241398089	-0.089352778	0.008833735	0.256792776	0.175564997	0.169601173	0.113666195	0.132818847	0.093081942	0.942931543	0.991286118	Bacteria.Actinobacteria.Coriobacteriia.Coriobacteriales.Coriobacteriaceae	METTL22
26619	ENSG00000067365	rs4985066	0.259055617	0.254506237	0.565262685	0.708356222	-0.290751336	0.205606688	0.065847104	-0.029496043	0.255396269	0.178869185	0.113931613	0.078512792	0.163033801	0.055070847	0.999989953	0.995366106	Bacteria.Firmicutes.Clostridia.Clostridiales.Christensenellaceae	METTL22
26620	ENSG00000067365	rs4985066	0.118872133	0.107636204	0.41530503	0.404438194	-0.63199501	0.413531115	-0.12976593	0.084347052	0.399979402	0.253531752	0.158297964	0.100519992	0.20683305	0.107666093	0.96209201	0.916171558	Bacteria.Firmicutes.Clostridia.Clostridiales.Ruminococcaceae.Ruminiclostridium.6	METTL22
26621	ENSG00000067533	rs4269827	0.144594911	0.078500224	0.273970271	0.251526906	-0.636798483	0.865142248	0.110809668	-0.14353514	0.431321468	0.484082628	0.100448858	0.124080264	0.579869892	0.395130443	0.866293478	0.99665811	Bacteria.Proteobacteria	RRP15
26622	ENSG00000067533	rs4269827	0.201658237	0.049064008	0.726558921	0.641736074	-0.193478836	0.317990428	-0.025181111	0.038864654	0.15001926	0.158596279	0.071700736	0.083146434	0.10907635	0.01974422	0.996893502	0.940352876	Bacteria.Firmicutes.Clostridia.Clostridiales.Lachnospiraceae.Coprococcus.1	RRP15
26623	ENSG00000067533	rs4269827	0.210425925	0.141278348	0.409205783	0.186816713	-0.189018387	0.249980264	0.057075833	-0.102527327	0.149456902	0.167896617	0.068718089	0.076861988	0.107937176	0.037215061	0.819494869	0.873968422	Bacteria.Proteobacteria.Gammaproteobacteria.Pasteurellales.Pasteurellaceae.Haemophilus	RRP15
26624	ENSG00000067533	rs4269827	0.341101505	0.070802606	0.780638212	0.898920507	-0.170468966	0.330124009	0.022493731	0.011455563	0.177772843	0.179766967	0.080441935	0.089836966	0.266561178	0.044678071	0.912945371	0.99827201	Bacteria.Firmicutes.Clostridia.Clostridiales.Ruminococcaceae..Eubacterium..coprostanoligenes.group	RRP15
26625	ENSG00000067533	rs4269827	0.810768869	0.435320716	0.43107301	0.118207399	0.098854553	-0.366709007	-0.060050256	0.141368785	0.411216455	0.467204865	0.075800348	0.08930568	0.858050808	0.595968564	0.99911693	0.98634337	Bacteria.Bacteroidetes.Bacteroidia.Bacteroidales.Bacteroidaceae.Bacteroides	RRP15
26626	ENSG00000067533	rs4269827	0.219070301	0.378654287	0.556059713	0.299930364	-0.249628208	0.191689776	-0.050692891	-0.095248968	0.201182457	0.216271938	0.085670429	0.091165413	0.218688883	0.14166973	0.947175231	0.906546295	Bacteria.Firmicutes.Clostridia.Clostridiales.Ruminococcaceae.Ruminococcaceae.UCG.003	RRP15
26627	ENSG00000067533	rs4269827	0.416187988	0.205621314	0.566648968	0.331794043	-0.145524412	0.235882154	-0.049391959	0.097606546	0.177859488	0.184528176	0.085766497	0.099833055	0.240118338	0.077387224	0.997851323	0.963178934	Bacteria.Firmicutes.Clostridia.Clostridiales.Lachnospiraceae.Fusicatenibacter	RRP15
26628	ENSG00000067533	rs4269827	0.483272657	0.451424432	0.198197117	0.01618413	-0.104221998	0.127168639	0.079384244	-0.157076562	0.147826446	0.167871187	0.061075045	0.063643759	0.218051247	0.09318282	0.6865421	0.761219223	Bacteria.Fusobacteria.Fusobacteriia.Fusobacteriales	RRP15
26629	ENSG00000067533	rs4269827	0.991329992	0.640448548	0.562871365	0.259654926	0.004195741	-0.246421383	-0.046907804	0.125530655	0.384658688	0.525156271	0.080664214	0.110406411	0.934465383	0.705521981	0.956359196	0.930754062	Bacteria.Firmicutes.Clostridia.Clostridiales.Ruminococcaceae	RRP15
26630	ENSG00000067533	rs4269827	0.343802071	0.222923579	0.79675099	0.521936175	-0.177225908	0.246245823	-0.022354395	0.064163875	0.185863409	0.200138653	0.086444921	0.099664316	0.260284916	0.091063893	0.993501001	0.939673573	Bacteria.Firmicutes.Erysipelotrichia.Erysipelotrichales	RRP15
26631	ENSG00000067533	rs4269827	0.306501591	0.050635069	0.506857283	0.847429843	-0.165316191	0.340644602	-0.053578631	-0.015472071	0.160411441	0.171101064	0.080282239	0.080101351	0.167471684	0.022098802	0.890732322	0.923417145	Bacteria.Firmicutes.Clostridia.Clostridiales.Lachnospiraceaencultured	RRP15
26632	ENSG00000067533	rs4269827	0.181514478	0.142470322	0.799837985	0.742325659	-0.232278707	0.285112693	0.021666257	0.035456644	0.172013046	0.192076101	0.085105422	0.107392686	0.194107376	0.077881298	0.812989777	0.982679299	Bacteria.Firmicutes.Bacilli	RRP15
26633	ENSG00000067533	rs4269827	0.320113885	0.543654408	0.899106504	0.1225736	-0.156541995	0.116071603	-0.008349718	0.119969047	0.156265552	0.190138319	0.065601645	0.076701014	0.184513342	0.1747678	0.913291043	0.994448463	Bacteria.Bacteroidetes.Bacteroidia.Bacteroidales.Porphyromonadaceae	RRP15
26634	ENSG00000067533	rs4269827	0.412152806	0.061096967	0.986107192	0.662758468	-0.186560601	0.366112497	0.001624159	0.033512901	0.226041355	0.192153261	0.092920388	0.076499427	0.413222344	0.067501803	0.999469974	0.993813828	Bacteria.Bacteroidetes.Bacteroidia.Bacteroidales.Porphyromonadaceae.Barnesiella	RRP15
26635	ENSG00000067533	rs4269827	0.170073058	0.015415592	0.63074828	0.099733799	-0.220125354	0.398304612	0.043326046	-0.137136005	0.158692817	0.160149624	0.08971621	0.082136645	0.148058742	0.011326612	0.719140771	0.851900108	Bacteria.Actinobacteria.Actinobacteria	RRP15
26636	ENSG00000067533	rs4269827	0.7960215	0.276300834	0.150177025	0.486617747	-0.047489889	0.226530485	0.102244867	-0.058808156	0.182972562	0.206358183	0.070230772	0.084056221	0.3496641	0.106684473	0.999305535	0.989974535	Bacteria.Proteobacteria.Gammaproteobacteria.Pseudomonadales.Pseudomonadaceae.Pseudomonas	RRP15
26637	ENSG00000067533	rs4269827	0.88553455	0.9950849	0.568764154	0.213709511	-0.043057057	-0.001917074	0.059485028	-0.135546754	0.297942685	0.310026466	0.103859712	0.107958873	0.665646935	0.503169404	0.999437234	0.98110946	Bacteria.Proteobacteria.Betaproteobacteria.Neisseriales.Neisseriaceae	RRP15
26638	ENSG00000067533	rs4269827	0.360003108	0.194836604	0.205058286	0.187021319	-0.142368136	0.229717913	-0.11499084	0.143613959	0.154449934	0.175396773	0.089843077	0.10771419	0.248456459	0.065864864	0.511106786	0.910444892	Bacteria.Firmicutes.Bacilli.Lactobacillales	RRP15
26639	ENSG00000067533	rs4269827	0.15330321	0.042942649	0.420122048	0.06323609	-0.212619954	0.318134118	0.057694167	-0.145103887	0.147183295	0.15412701	0.071115145	0.076800103	0.098899315	0.018437352	0.613039572	0.77006006	Bacteria.Firmicutes.Negativicutes.Selenomonadales.Veillonellaceae.Veillonella	RRP15
26640	ENSG00000067533	rs4269827	0.080186642	0.114047075	0.272720414	0.99641014	-0.405162924	0.373554668	-0.115352299	-0.000590015	0.228012027	0.233256212	0.104292154	0.130640868	0.165212545	0.088987763	0.852226253	0.999877656	Bacteria.Firmicutes.Clostridia.Clostridiales.Family.XIII.Family.XIII.AD3011.group	RRP15
26641	ENSG00000067533	rs4269827	0.846223421	0.536714705	0.055812566	0.136554623	-0.032848757	0.128630026	0.156863035	-0.159441167	0.168711964	0.207121579	0.080573449	0.105792747	0.343893634	0.156136314	0.998173674	0.986722564	Bacteria.Firmicutes.Bacilli.Bacillales	RRP15
26642	ENSG00000067533	rs4269827	0.897187987	0.939178646	0.205823436	0.05239332	-0.02490026	-0.017644537	-0.114853369	0.207767296	0.191964209	0.230365998	0.089889162	0.105171044	0.493325649	0.353648579	0.998793879	0.998019463	Bacteria.Firmicutes.Clostridia.Clostridiales.Lachnospiraceae.Blautia	RRP15
26643	ENSG00000067533	rs4269827	0.154376052	0.041229367	0.375702039	0.442786359	-0.213927496	0.326953915	-0.061431148	0.057732631	0.148480964	0.157043046	0.068878937	0.07476943	0.092707184	0.013995335	0.996546716	0.994860843	Bacteria.Firmicutes.Clostridia.Clostridiales.Ruminococcaceae.Ruminococcaceae.UCG.002	RRP15
26644	ENSG00000067533	rs4269827	0.050593619	0.007162741	0.095227738	0.070780439	-0.33455606	0.485403198	0.090484696	-0.120941733	0.168011814	0.174886509	0.053455716	0.065852755	0.092095682	0.008587482	0.998302481	0.99762474	Bacteria.Proteobacteria.Gammaproteobacteria.Enterobacteriales.Enterobacteriaceae.Escherichia.Shigella	RRP15
26645	ENSG00000067533	rs4269827	0.521003188	0.563399626	0.236030283	0.014350482	-0.102981044	0.100632028	-0.080357275	0.182675109	0.159599116	0.173285134	0.067196264	0.072637147	0.293504466	0.160181898	0.843536372	0.611408191	Bacteria.Firmicutes.Clostridia.Clostridiales.Lachnospiraceae.Roseburia	RRP15
26646	ENSG00000067533	rs4269827	0.055954644	0.177285552	0.252970034	0.5853327	-0.376760926	0.269948142	-0.086968522	-0.046122713	0.19364035	0.197948228	0.075412121	0.08411878	0.124623132	0.128747612	0.805368415	0.910167338	Bacteria.Firmicutes.Clostridia.Clostridiales.Ruminococcaceae.Ruminococcaceae.UCG.014	RRP15
26647	ENSG00000067533	rs4269827	0.471409892	0.488617787	0.84618926	0.409131062	-0.168669927	0.166922361	0.021124773	-0.085495515	0.232856419	0.239689919	0.108472906	0.102918278	0.516102642	0.273301863	0.998929462	0.998920199	Bacteria.Firmicutes.Clostridia.Clostridiales.Lachnospiraceae..Eubacterium..ventriosum.group	RRP15
26648	ENSG00000067533	rs4269827	0.100835948	0.026560381	0.364260509	0.590806563	-0.288599235	0.377724051	-0.072807014	0.042944802	0.173427762	0.166490687	0.079693771	0.079482774	0.097199097	0.010236156	0.999417824	0.997023453	Bacteria.Firmicutes.Clostridia.Clostridiales.Christensenellaceae.Christensenellaceae.R.7.group	RRP15
26649	ENSG00000067533	rs4269827	0.056745064	0.001541859	0.103987881	0.013431041	-0.412688717	0.689401447	0.100349973	-0.181537563	0.212806188	0.20864638	0.060870833	0.071458638	0.15723245	0.007129451	0.714601225	0.995251343	Bacteria.Proteobacteria.Gammaproteobacteria	RRP15
26650	ENSG00000067533	rs4269827	0.095925874	0.016916743	0.25707098	0.208900731	-0.334000712	0.49098786	-0.098869177	0.137902231	0.197742627	0.200348374	0.086481938	0.108670617	0.192444156	0.02403614	0.998768023	0.945020667	Bacteria.Firmicutes.Clostridia.Clostridiales.Ruminococcaceae.Ruminococcaceae.NK4A214.group	RRP15
26651	ENSG00000067533	rs4269827	0.302468842	0.128312165	0.892464234	0.708227527	-0.191810665	0.288895582	-0.011595958	0.034324595	0.18456182	0.187579894	0.085447092	0.091323191	0.224587097	0.051008142	0.999513786	0.972272523	Bacteria.Firmicutes.Erysipelotrichia.Erysipelotrichales.Erysipelotrichaceae	RRP15
26652	ENSG00000067533	rs4269827	0.810341353	0.445094188	0.151482359	0.145078147	-0.043750842	0.150203518	0.089979015	-0.097382683	0.181576958	0.195520467	0.062006484	0.066040678	0.391991131	0.168914564	0.998735039	0.999709092	Bacteria.Bacteroidetes.Bacteroidia.Bacteroidales.Prevotellaceae.Prevotella.9	RRP15
26653	ENSG00000067533	rs4269827	0.283679849	0.147927412	0.2240491	0.158743563	-0.162161758	0.24507837	-0.114312355	0.152320391	0.150026133	0.167397617	0.093137168	0.106858806	0.173849317	0.044459854	0.565958305	0.955303348	Bacteria.Firmicutes.Bacilli.Lactobacillales.Streptococcaceae	RRP15
26654	ENSG00000067533	rs4269827	0.153415624	0.102503359	0.914409935	0.16870168	-0.209165718	0.260652644	0.008469066	-0.117912066	0.144832364	0.157414897	0.078496921	0.084728369	0.107117869	0.030933744	0.862803467	0.938940281	Bacteria.Actinobacteria.Actinobacteria.Bifidobacteriales.Bifidobacteriaceae.Bifidobacterium	RRP15
26655	ENSG00000067533	rs4269827	0.521058429	0.911508449	0.766238931	0.134245237	-0.131996923	-0.03006504	0.021170234	-0.134830247	0.204594873	0.269489178	0.070915666	0.08892671	0.428822443	0.40232994	0.999586829	0.996426659	Bacteria.Firmicutes.Negativicutes.Selenomonadales.Veillonellaceae.Megasphaera	RRP15
26656	ENSG00000067533	rs4269827	0.579968132	0.465610974	0.928638269	0.95765437	-0.177549116	0.304773367	-0.009209613	0.007604798	0.319229185	0.415281097	0.102441878	0.142680765	0.79588825	0.47425511	0.99967607	0.999141757	Bacteria.Firmicutes.Negativicutes.Selenomonadales	RRP15
26657	ENSG00000067533	rs4269827	0.786075672	0.381298689	0.446647034	0.122401166	0.124196812	-0.469838314	-0.062439379	0.152977288	0.455740446	0.533057669	0.081556745	0.097758585	0.911453005	0.588388283	0.998912436	0.981117471	Bacteria.Bacteroidetes.Bacteroidia.Bacteroidales	RRP15
26658	ENSG00000067533	rs4269827	0.284266024	0.146657265	0.228252067	0.148677161	-0.161739794	0.244233035	-0.113234485	0.15555685	0.149819613	0.166288955	0.093107471	0.106450781	0.178833764	0.04720609	0.556721399	0.921307549	Bacteria.Firmicutes.Bacilli.Lactobacillales.Streptococcaceae.Streptococcus	RRP15
26659	ENSG00000067533	rs4269827	0.26657188	0.31525595	0.149336764	0.158195101	0.75808569	-0.836801907	-0.16847866	0.205135503	0.676574978	0.826917485	0.115483677	0.143718333	0.987348183	0.671043415	0.996576058	0.742427683	Bacteria.Firmicutes.Clostridia.Clostridiales	RRP15
26660	ENSG00000067533	rs4269827	0.116329016	0.027520584	0.361039918	0.65223488	-0.24369573	0.360216631	0.10421416	-0.045446718	0.153146016	0.159810498	0.113303976	0.100385867	0.063483635	0.010086331	0.946830748	0.962141134	Bacteria.Firmicutes.Clostridia.Clostridiales.Ruminococcaceae.Ruminiclostridium.5	RRP15
26661	ENSG00000067533	rs4269827	0.307696928	0.044061313	0.525695367	0.792033826	-0.158132762	0.323005918	0.036341347	0.015381809	0.153823808	0.157349863	0.056963321	0.058101289	0.154380746	0.01986254	0.998409995	0.996467843	Bacteria.Verrucomicrobia	RRP15
26662	ENSG00000067533	rs4269827	0.173291317	0.041454999	0.875351086	0.867877072	-0.21538347	0.332947564	-0.008747117	-0.009358731	0.156461634	0.160105338	0.055545977	0.056038768	0.122721213	0.016725939	0.809263091	0.881418005	Bacteria.Proteobacteria.Betaproteobacteria.Burkholderiales.Alcaligenaceae.Sutterella	RRP15
26663	ENSG00000067533	rs4269827	0.206495648	0.03354353	0.561323069	0.731090547	-0.188113003	0.341644107	-0.047860038	-0.034554032	0.147446283	0.157377513	0.081975624	0.10011749	0.116156973	0.013505486	0.997048205	0.999513539	Bacteria.Firmicutes.Clostridia.Clostridiales.Lachnospiraceae.Dorea	RRP15
26664	ENSG00000067533	rs4269827	0.718117351	0.38161945	0.46116272	0.625573007	-0.080652214	0.229119179	0.066413746	-0.050013734	0.222472924	0.260124647	0.089595246	0.102013881	0.551885772	0.209801753	0.99946547	0.972078348	Bacteria.Firmicutes.Erysipelotrichia.Erysipelotrichales.Erysipelotrichaceae..Clostridium..innocuum.group	RRP15
26665	ENSG00000067533	rs4269827	0.135867262	0.050139933	0.57643624	0.845583949	-0.24283833	0.335070382	-0.047435931	0.019011819	0.160841348	0.167928953	0.084498005	0.097235531	0.130018126	0.020881607	0.943565085	0.950167126	Bacteria.Firmicutes.Clostridia.Clostridiales.Lachnospiraceae..Eubacterium..eligens.group	RRP15
26666	ENSG00000067533	rs4269827	0.345696931	0.18387159	0.999318474	0.992346747	-0.202698446	0.324230388	7.89E-05	-0.001036543	0.213419696	0.241422083	0.092049211	0.107653854	0.298419262	0.120747417	0.990948872	0.962079704	Bacteria.Firmicutes.Bacilli.Lactobacillales.Carnobacteriaceae	RRP15
26667	ENSG00000067533	rs4269827	0.373065007	0.76769491	0.934907657	0.098912769	-0.167694213	0.063995023	-0.005611734	0.134826428	0.186983805	0.215754028	0.068449233	0.080553417	0.288537928	0.288195463	0.990377206	0.750568871	Bacteria.Proteobacteria.Betaproteobacteria.Burkholderiales	RRP15
26668	ENSG00000067533	rs4269827	0.181807952	0.067149263	0.454731924	0.444673738	-0.378146268	0.502705139	-0.093100889	0.104620341	0.28022547	0.270075913	0.123806401	0.136058411	0.33829279	0.095835292	0.93307627	0.981962125	Bacteria.Firmicutes.Clostridia.Clostridiales.Ruminococcaceae.Anaerotruncus	RRP15
26669	ENSG00000067533	rs4269827	0.399837932	0.121636564	0.098459896	0.194134694	-0.128763517	0.254962004	0.099496143	-0.083826462	0.151952322	0.162591356	0.059363487	0.063902203	0.16886842	0.043684675	0.99994518	0.999865593	Bacteria.Bacteroidetes.Bacteroidia.Bacteroidales.Prevotellaceae	RRP15
26670	ENSG00000067533	rs4269827	0.217066393	0.214959937	0.450702608	0.146633931	-0.182466271	0.21637348	0.05728414	-0.125213218	0.146408501	0.172811312	0.075497922	0.085247898	0.138198399	0.049421728	0.696551776	0.869357444	Bacteria.Firmicutes.Clostridia.Clostridiales.Peptostreptococcaceae	RRP15
26671	ENSG00000067533	rs4269827	0.342081486	0.016734663	0.930612769	0.160638808	-0.167547504	0.436413393	0.006592362	0.12311108	0.17508371	0.177770335	0.075421554	0.086766266	0.256216642	0.01429427	0.946543979	0.924960833	Bacteria.Firmicutes.Clostridia.Clostridiales.Ruminococcaceae.Ruminococcus.2	RRP15
26672	ENSG00000067533	rs4269827	0.582708685	0.364496963	0.610518197	0.466416553	-0.120496421	0.206348564	0.058958644	-0.08220261	0.218230219	0.225978985	0.115204729	0.112211795	0.434930392	0.187742929	0.998330087	0.999834196	Bacteria.Actinobacteria.Coriobacteriia.Coriobacteriales.Coriobacteriaceae.Collinsella	RRP15
26673	ENSG00000067533	rs4269827	0.088224947	0.055623201	0.378550949	0.981995655	-0.308468765	0.34022269	-0.065166635	0.001830974	0.178260162	0.174618092	0.073507531	0.080828084	0.139973309	0.04039319	0.974916192	0.999911927	Bacteria.Firmicutes.Clostridia.Clostridiales.Ruminococcaceae.Ruminococcus.1	RRP15
26674	ENSG00000067533	rs4269827	0.352886652	0.344816338	0.900880679	0.677334768	-0.216445266	0.245602187	-0.010905031	-0.041760175	0.231342216	0.258117892	0.087220048	0.099914833	0.391272196	0.198202506	0.997152221	0.990360691	Bacteria.Firmicutes.Clostridia.Clostridiales.Family.XI	RRP15
26675	ENSG00000067533	rs4269827	0.795582715	0.684677284	0.070378949	0.0362568	0.051652029	-0.102344645	0.141377339	-0.242832625	0.198571709	0.250914616	0.076867403	0.113600064	0.420001147	0.324932819	0.998201428	0.99782309	Bacteria.Firmicutes.Bacilli.Bacillales.Staphylococcaceae.Staphylococcus	RRP15
26676	ENSG00000067533	rs4269827	0.705959006	0.417343719	0.245761765	0.049573731	0.115898889	-0.27348736	-0.100995618	0.18669158	0.305861416	0.335089721	0.086238557	0.093326977	0.744191967	0.414578369	0.763318209	0.890273479	Bacteria.Firmicutes.Clostridia.Clostridiales.Lachnospiraceae..Eubacterium..rectale.group	RRP15
26677	ENSG00000067533	rs4269827	0.02614781	0.007085707	0.051260689	0.09691862	-0.404630073	0.480380421	-0.166529743	0.149791659	0.177843135	0.17283196	0.083878305	0.088953373	0.057683122	0.007455172	0.860176817	0.767785169	Bacteria.Firmicutes.Clostridia.Clostridiales.Ruminococcaceae.Ruminococcaceae.UCG.005	RRP15
26678	ENSG00000067533	rs4269827	0.374174044	0.738813271	0.65847648	0.086937486	-0.14544358	0.068437546	0.027143458	-0.133777219	0.162552817	0.204393378	0.061130381	0.076987609	0.247008925	0.245116446	0.998115183	0.976854668	Bacteria.Firmicutes.Clostridia.Clostridiales.Clostridiaceae.1	RRP15
26679	ENSG00000067533	rs4269827	0.060872067	0.014892448	0.098728675	0.160855531	-0.306216946	0.404217838	-0.169358676	0.1704131	0.160573649	0.161653597	0.101128688	0.120166948	0.079916287	0.010990462	0.699439699	0.688077507	Bacteria.Firmicutes.Clostridia.Clostridiales.Ruminococcaceae.Butyricicoccus	RRP15
26680	ENSG00000067533	rs4269827	0.284746305	0.031648664	0.858787198	0.372363682	-0.214278852	0.453306043	-0.018374592	0.096117219	0.198686327	0.206470447	0.102872636	0.107015358	0.321529179	0.037155056	0.999274386	0.998480911	Bacteria.Firmicutes.Clostridia.Clostridiales.Ruminococcaceae.Ruminococcaceae.UCG.013	RRP15
26681	ENSG00000067533	rs4269827	0.651250542	0.357298073	0.226946163	0.98434105	0.141031696	0.260792763	-0.116596251	0.001836831	0.310577768	0.281326285	0.095599783	0.093233765	0.69305411	0.33964796	0.996108676	0.999529633	Bacteria.Firmicutes.Clostridia.Clostridiales.Lachnospiraceae..Ruminococcus..gnavus.group	RRP15
26682	ENSG00000067533	rs4269827	0.611038731	0.407446471	0.621300674	0.45100379	-0.118088977	0.194270604	0.046567756	-0.068919027	0.23108252	0.233016817	0.093821503	0.090892885	0.543059947	0.253661015	0.805967801	0.853322394	Bacteria.Firmicutes.Erysipelotrichia.Erysipelotrichales.Erysipelotrichaceae.Faecalitalea	RRP15
26683	ENSG00000067533	rs4269827	0.378887918	0.818786908	0.903466875	0.110956883	-0.168152168	0.051501447	-0.008432039	0.134679687	0.18980943	0.22389892	0.069256941	0.083363299	0.347097374	0.274263238	0.972956229	0.825599565	Bacteria.Proteobacteria.Betaproteobacteria	RRP15
26684	ENSG00000067533	rs4269827	0.35156977	0.068570595	0.57854079	0.157953368	-0.140014592	0.282844929	0.031193054	0.084768159	0.149239765	0.152764534	0.055873276	0.059353701	0.176564496	0.025876551	0.714670265	0.890462075	Bacteria.Firmicutes.Negativicutes.Selenomonadales.Acidaminococcaceae	RRP15
26685	ENSG00000067533	rs4269827	0.206136335	0.073520023	0.682441123	0.748635176	-0.259971577	0.371898539	-0.038048758	0.031763504	0.203607023	0.204504528	0.092587521	0.098711406	0.237007789	0.051038694	0.999550585	0.975879293	Bacteria.Firmicutes.Clostridia.Clostridiales.Lachnospiraceae.Lachnospiraceae.ND3007.group	RRP15
26686	ENSG00000067533	rs4269827	0.683709553	0.194537746	0.235393915	0.377062258	-0.074371631	0.237042308	-0.083966845	0.058776194	0.181743829	0.180866462	0.070118301	0.066091317	0.325883464	0.084789081	0.999507593	0.935584968	Bacteria.Firmicutes.Clostridia.Clostridiales.Lachnospiraceae.Lachnoclostridium	RRP15
26687	ENSG00000067533	rs4269827	0.196143356	0.074818802	0.89987178	0.335996741	-0.191275599	0.285838387	0.007793039	0.066846796	0.146478082	0.157905152	0.061698488	0.06897296	0.106702854	0.023310106	0.943816647	0.990835033	Bacteria.Bacteroidetes.Bacteroidia.Bacteroidales.Porphyromonadaceae.Parabacteroides	RRP15
26688	ENSG00000067533	rs4269827	0.312860098	0.145311843	0.743730288	0.894473581	-0.280209428	0.361237837	-0.03212343	0.011901243	0.275521462	0.245120377	0.097850219	0.089376844	0.457352183	0.145874223	0.996483139	0.894831116	Bacteria.Bacteroidetes.Bacteroidia.Bacteroidales.Porphyromonadaceae.Butyricimonas	RRP15
26689	ENSG00000067533	rs4269827	0.070808262	0.064477037	0.234545721	0.971448538	-0.311650297	0.337041351	-0.091666436	0.003028527	0.169710714	0.179245905	0.076407936	0.084295295	0.08182663	0.033182796	0.998970432	0.998994847	Bacteria.Firmicutes.Erysipelotrichia.Erysipelotrichales.Erysipelotrichaceae.Erysipelatoclostridium	RRP15
26690	ENSG00000067533	rs4269827	0.209746204	0.047024617	0.987172038	0.292789744	-0.185121101	0.314251843	0.001380058	0.106915538	0.146154639	0.15526513	0.085509723	0.100817642	0.125743906	0.014517046	0.998239218	0.943652426	Bacteria.Firmicutes.Clostridia.Clostridiales.Ruminococcaceae.Flavonifractor	RRP15
26691	ENSG00000067533	rs4269827	0.445122889	0.023729304	0.751679353	0.204737197	-0.130755073	0.379342825	0.026034481	0.10590388	0.170215136	0.163859688	0.081934406	0.082684013	0.328220752	0.018182762	0.823245768	0.961152204	Bacteria.Bacteroidetes.Bacteroidia.Bacteroidales.Porphyromonadaceae.Odoribacter	RRP15
26692	ENSG00000067533	rs4269827	0.686532194	0.930401366	0.379300707	0.057168403	-0.071968103	-0.02037856	0.053887907	-0.167653316	0.177546153	0.23243597	0.060881445	0.086603518	0.363026597	0.277837465	0.937318069	0.997412515	Bacteria.Proteobacteria.Gammaproteobacteria.Enterobacteriales.Enterobacteriaceae.Citrobacter	RRP15
26693	ENSG00000067533	rs4269827	0.23415964	0.083278642	0.934801734	0.906737709	-0.196418935	0.315816485	-0.005674548	0.008074676	0.163587155	0.17958263	0.069102705	0.068659215	0.159872716	0.033398259	0.997528932	0.997707395	Bacteria.Bacteroidetes.Bacteroidia.Bacteroidales.Rikenellaceae.Alistipes	RRP15
26694	ENSG00000067533	rs4269827	0.759840983	0.762975065	0.636647303	0.540609152	-0.087030452	0.114757822	-0.030892506	0.05396575	0.283524668	0.378956617	0.065093325	0.087736087	0.779857899	0.536586427	0.999785669	0.999420701	Bacteria.Firmicutes.Clostridia.Clostridiales.Ruminococcaceae.Faecalibacterium	RRP15
26695	ENSG00000067533	rs4269827	0.168186443	0.032192159	0.470980687	0.34022464	-0.31585389	0.426497447	-0.07755545	0.093267522	0.22668538	0.194898715	0.106964801	0.097085947	0.217322132	0.031476573	0.972923782	0.992258538	Bacteria.Firmicutes.Clostridia.Clostridiales.Ruminococcaceae.Ruminiclostridium.9	RRP15
26696	ENSG00000067533	rs4269827	0.170090031	0.016499947	0.509300752	0.109387	-0.244313815	0.414143563	-0.041367682	0.098734284	0.176137867	0.168318319	0.062344626	0.060839723	0.158403138	0.016956315	0.87651918	0.652314907	Bacteria.Firmicutes.Clostridia.Clostridiales.Lachnospiraceae.Tyzzerella	RRP15
26697	ENSG00000067533	rs4269827	0.522585783	0.790129533	0.607198895	0.238801294	-0.122809323	0.069059441	0.044128464	-0.128864925	0.191056005	0.258432252	0.085429702	0.108404558	0.428114568	0.337108131	0.90666819	0.870639678	Bacteria.Firmicutes.Clostridia.Clostridiales.Lachnospiraceae..Eubacterium..xylanophilum.group	RRP15
26698	ENSG00000067533	rs4269827	0.219635832	0.083062768	0.299581895	0.143828525	-0.181714025	0.278881185	0.072709641	-0.118779217	0.146630358	0.158466516	0.069541829	0.080296438	0.127440133	0.028087828	0.999334555	0.975827082	Bacteria.Firmicutes.Erysipelotrichia.Erysipelotrichales.Erysipelotrichaceae.Erysipelotrichaceae.UCG.003	RRP15
26699	ENSG00000067533	rs4269827	0.346208325	0.049003524	0.820092961	0.22530039	-0.150061244	0.314404397	0.013822628	0.077025945	0.158167128	0.156764615	0.060537015	0.062929234	0.202039049	0.022300617	0.85922154	0.889520724	Bacteria.Firmicutes.Negativicutes.Selenomonadales.Acidaminococcaceae.Phascolarctobacterium	RRP15
26700	ENSG00000067533	rs4269827	0.348860577	0.175363053	0.991318127	0.981572401	-0.201379806	0.330259827	0.001004808	0.002482148	0.213436566	0.241084531	0.091993227	0.107056838	0.294913582	0.123781514	0.966538547	0.98444283	Bacteria.Firmicutes.Bacilli.Lactobacillales.Carnobacteriaceae.Granulicatella	RRP15
26701	ENSG00000067533	rs4269827	0.368222303	0.713820423	0.644517394	0.114106627	-0.148241196	0.077537975	0.028533203	-0.127242522	0.163618433	0.210523381	0.061557782	0.079466516	0.25380557	0.22176571	0.99830237	0.993631935	Bacteria.Firmicutes.Clostridia.Clostridiales.Clostridiaceae.1.Clostridium.sensu.stricto.1	RRP15
26702	ENSG00000067533	rs4269827	0.49950559	0.104829396	0.523550563	0.962252614	-0.126926181	0.308785711	-0.045019838	-0.003719361	0.186928204	0.187769385	0.070201229	0.0782908	0.301652275	0.049593882	0.99786128	0.999462671	Bacteria.Firmicutes.Clostridia.Clostridiales.Lachnospiraceae.Anaerostipes	RRP15
26703	ENSG00000067533	rs4269827	0.16843254	0.088661266	0.460497431	0.632768192	-0.351122788	0.435382709	-0.066950863	0.042560245	0.252145431	0.251954756	0.090185356	0.088655109	0.199580938	0.061311824	0.893500912	0.926870238	Bacteria.Firmicutes.Clostridia.Clostridiales.Lachnospiraceae.Lachnospiraceae.UCG.010	RRP15
26704	ENSG00000067533	rs4269827	0.155127889	0.060443451	0.554053923	0.683604451	-0.276016239	0.378068875	-0.084535999	0.062743897	0.191929879	0.197912776	0.142140536	0.153274927	0.167121715	0.044032979	0.878952945	0.994989321	Bacteria.Actinobacteria.Coriobacteriia.Coriobacteriales	RRP15
26705	ENSG00000067533	rs4269827	0.342031757	0.46575683	0.856416981	0.412642874	-0.176920605	0.172908777	0.01106854	-0.067685961	0.184859232	0.235681107	0.060934553	0.082096428	0.295549552	0.218938197	0.999614985	0.99936283	Bacteria.Firmicutes.Clostridia.Clostridiales.Lachnospiraceae.Tyzzerella.4	RRP15
26706	ENSG00000067533	rs4269827	0.273559601	0.050462525	0.515824644	0.046684625	-0.162422104	0.3039296	-0.048104461	0.189942472	0.147108352	0.152542113	0.073631666	0.093697193	0.156704304	0.015868723	0.826781148	0.946858872	Bacteria.Firmicutes.Clostridia.Clostridiales.Ruminococcaceaencultured	RRP15
26707	ENSG00000067533	rs4269827	0.172899366	0.052213943	0.781980295	0.92761697	-0.204863489	0.317221547	0.019723275	0.007115246	0.148681976	0.160450612	0.070980067	0.078025678	0.097415392	0.018123595	0.972085394	0.965295391	Bacteria.Proteobacteria.Deltaproteobacteria.Desulfovibrionales.Desulfovibrionaceae	RRP15
26708	ENSG00000067533	rs4269827	0.222483745	0.04753556	0.614379156	0.997013516	-0.186421945	0.323505715	-0.03228099	-0.000256875	0.151370595	0.160218038	0.063766912	0.06836835	0.11564017	0.021274336	0.996033175	0.974020187	Bacteria.Firmicutes.Clostridia.Clostridiales.Lachnospiraceae.Lachnospiraceae.NK4A136.group	RRP15
26709	ENSG00000067533	rs4269827	0.16330254	0.011377916	0.573253123	0.141764696	-0.258225682	0.487233321	0.059688929	-0.151445578	0.18316861	0.18712514	0.105440897	0.101843238	0.205658196	0.013446734	0.94497438	0.949592213	Bacteria.Actinobacteria	RRP15
26710	ENSG00000067533	rs4269827	0.478753939	0.535614075	0.944154793	0.695226773	-0.210561907	0.210648821	-0.006957645	-0.044404546	0.295584411	0.338271939	0.098948277	0.112848306	0.576711528	0.367699617	0.998986731	0.998377846	Bacteria.Firmicutes.Clostridia.Clostridiales.Family.XI.Anaerococcus	RRP15
26711	ENSG00000067533	rs4269827	0.428427717	0.5004851	0.277315807	0.316320633	0.593823577	-0.678308624	-0.13479083	0.17146591	0.745266126	1.001259731	0.123049923	0.169816591	0.999415694	0.833588966	0.990344402	0.933994762	Bacteria.Firmicutes	RRP15
26712	ENSG00000067533	rs4269827	0.527553125	0.735600439	0.131212555	0.112747103	0.179671822	-0.104457431	0.158855966	-0.171821936	0.282899203	0.308030369	0.103941749	0.106896296	0.51365347	0.334400616	0.999028109	0.997798285	Bacteria.Actinobacteria.Actinobacteria.Micrococcales.Micrococcaceae	RRP15
26713	ENSG00000067533	rs4269827	0.153437629	0.102514229	0.914871065	0.168488527	-0.209144993	0.260624747	0.008422217	-0.117957648	0.144825886	0.157403132	0.078487215	0.084718087	0.106945976	0.030947818	0.861751405	0.939271375	Bacteria.Actinobacteria.Actinobacteria.Bifidobacteriales.Bifidobacteriaceae	RRP15
26714	ENSG00000067533	rs4269827	0.17445917	0.037187104	0.897208867	0.666399588	-0.206116055	0.352271786	-0.00916586	0.036870829	0.150142069	0.165641712	0.070677033	0.085144696	0.132129913	0.015709759	0.85801703	0.908900453	Bacteria.Firmicutes.Clostridia.Clostridiales.Lachnospiraceae.Lachnospira	RRP15
26715	ENSG00000067533	rs4269827	0.245912764	0.309620449	0.542727546	0.178437848	-0.173417336	0.188419134	0.045719746	-0.106421853	0.148126161	0.184020892	0.074721647	0.078247764	0.158027554	0.091779229	0.823714091	0.956405468	Bacteria.Firmicutes.Clostridia.Clostridiales.Peptostreptococcaceae.Intestinibacter	RRP15
26716	ENSG00000067533	rs4269827	0.786078631	0.381293847	0.446646676	0.122398642	0.124194981	-0.46984155	-0.062439338	0.15297749	0.455740189	0.533055887	0.081556627	0.097758042	0.912949617	0.588892058	0.998947111	0.981145089	Bacteria.Bacteroidetes	RRP15
26717	ENSG00000067533	rs4269827	0.54691375	0.135528511	0.90792493	0.812501485	-0.169170041	0.351186551	0.010686055	0.018509874	0.27938226	0.232399822	0.092040918	0.07772313	0.433232852	0.166913348	0.775748827	0.886910656	Bacteria.Firmicutes.Erysipelotrichia.Erysipelotrichales.Erysipelotrichaceae.Holdemanella	RRP15
26718	ENSG00000067533	rs4269827	0.816052553	0.617420738	0.347286982	0.031500717	-0.051415277	-0.128592743	-0.084882623	0.246193724	0.220141069	0.256221066	0.089669449	0.112034622	0.624431822	0.362240345	0.995261573	0.911769308	Bacteria.Firmicutes.Clostridia.Clostridiales.Lachnospiraceae.Lachnospiraceae.UCG.008	RRP15
26719	ENSG00000067533	rs4269827	0.833745095	0.98499497	0.264843181	0.143797351	0.054286152	0.005052285	0.112243769	-0.139365324	0.257606624	0.267620789	0.099810079	0.09420549	0.47914326	0.284985067	0.973651245	0.997803387	Bacteria.Actinobacteria.Actinobacteria.Micrococcales	RRP15
26720	ENSG00000067533	rs4269827	0.482231595	0.449082409	0.209187495	0.017234974	-0.104654958	0.128010728	0.077462503	-0.155599571	0.148086623	0.168107642	0.061081428	0.063683477	0.21734951	0.095838535	0.679744665	0.767368874	Bacteria.Fusobacteria.Fusobacteriia.Fusobacteriales.Fusobacteriaceae.Fusobacterium	RRP15
26721	ENSG00000067533	rs4269827	0.408963696	0.56052167	0.577219288	0.072020296	-0.138510626	0.11108223	-0.033940706	0.128236531	0.166677244	0.189874061	0.060583519	0.070138827	0.263268186	0.218567169	0.943988959	0.763056058	Bacteria.Proteobacteria.Betaproteobacteria.Burkholderiales.Alcaligenaceae	RRP15
26722	ENSG00000067533	rs4269827	0.845622541	0.699853619	0.28990545	0.026022281	-0.036193806	-0.09005713	-0.076089169	0.195437807	0.185159298	0.232585309	0.071318187	0.085823977	0.430028228	0.21648038	0.971805757	0.969189617	Bacteria.Firmicutes.Clostridia.Clostridiales.Ruminococcaceae.Subdoligranulum	RRP15
26723	ENSG00000067533	rs4269827	0.171410382	0.055973148	0.78031371	0.874441204	-0.205690137	0.313191415	0.019855118	0.012440771	0.14875724	0.160980589	0.07089804	0.078424087	0.109161267	0.019554102	0.92809373	0.956322879	Bacteria.Proteobacteria.Deltaproteobacteria	RRP15
26724	ENSG00000067533	rs4269827	0.268511342	0.116371499	0.736522456	0.506038737	-0.168656837	0.25833503	-0.020256348	-0.03785281	0.151139729	0.162365056	0.059950474	0.056609192	0.121633575	0.03387036	0.95477287	0.959631403	Bacteria.Firmicutes.Negativicutes.Selenomonadales.Veillonellaceae.Dialister	RRP15
26725	ENSG00000067533	rs4269827	0.175423586	0.03207504	0.533032432	0.305743197	-0.297017035	0.462661457	0.047557509	-0.085916126	0.216848643	0.211275888	0.075888341	0.08323543	0.204262254	0.034729096	0.919535335	0.830156312	Bacteria.Firmicutes.Negativicutes.Selenomonadales.Veillonellaceae	RRP15
26726	ENSG00000067533	rs4269827	0.705709385	0.487821608	0.565711251	0.239886362	-0.091973158	0.156305954	0.051256154	-0.096523589	0.242504364	0.224033451	0.088788346	0.081387908	0.479722802	0.228676288	0.999814869	0.914519823	Bacteria.Actinobacteria.Actinobacteria.Corynebacteriales.Corynebacteriaceae	RRP15
26727	ENSG00000067533	rs4269827	0.207540427	0.129738796	0.435100134	0.198663982	-0.190753511	0.25605587	0.053962168	-0.100596116	0.14986452	0.166889007	0.068717219	0.077476178	0.10985954	0.033775566	0.81252792	0.833189375	Bacteria.Proteobacteria.Gammaproteobacteria.Pasteurellales.Pasteurellaceae	RRP15
26728	ENSG00000067533	rs4269827	0.213975752	0.04611731	0.669044373	0.398296637	-0.275411194	0.475618339	-0.039941617	0.080562284	0.219485704	0.233992442	0.093021363	0.094758667	0.27403523	0.062400531	0.966546108	0.916171558	Bacteria.Firmicutes.Clostridia.Clostridiales.Ruminococcaceae.Ruminiclostridium.6	RRP15
26729	ENSG00000067533	rs4269827	0.203948548	0.099895885	0.699174827	0.8956965	-0.250816793	0.339485208	-0.051783827	0.016229231	0.195478998	0.20343155	0.13342152	0.123317032	0.206079256	0.063672628	0.943330549	0.989731238	Bacteria.Actinobacteria.Coriobacteriia.Coriobacteriales.Coriobacteriaceae	RRP15
26730	ENSG00000067533	rs4269827	0.076674242	0.004170274	0.151365817	0.032397489	-0.310253215	0.530599192	0.075652087	-0.144377383	0.172508822	0.178759807	0.052118403	0.06605812	0.139065147	0.006669345	0.933185769	0.965530807	Bacteria.Proteobacteria.Gammaproteobacteria.Enterobacteriales.Enterobacteriaceae	RRP15
26731	ENSG00000067533	rs4269827	0.192369373	0.035972827	0.488494214	0.031037372	-0.186322867	0.321090491	-0.038560691	0.144518872	0.141467576	0.149973196	0.055354912	0.065579292	0.112114584	0.016898197	0.973523722	0.801600335	Bacteria.Proteobacteria.Betaproteobacteria.Burkholderiales.Alcaligenaceae.Parasutterella	RRP15
26732	ENSG00000067533	rs4269827	0.187740532	0.051800667	0.566361646	0.902551545	-0.196156513	0.312068583	0.040031235	0.009434017	0.147365733	0.157558527	0.069460524	0.076755224	0.107001582	0.016572961	0.998880039	0.998885873	Bacteria.Proteobacteria.Deltaproteobacteria.Desulfovibrionales.Desulfovibrionaceae.Bilophila	RRP15
26733	ENSG00000067533	rs4269827	0.212594822	0.218390168	0.629280395	0.87880563	-0.289800624	0.306838516	-0.038168994	-0.013948244	0.230249233	0.246920774	0.078698523	0.091119912	0.327566468	0.176133009	0.984987993	0.979204363	Bacteria.Proteobacteria.Deltaproteobacteria.Desulfovibrionales.Desulfovibrionaceae.Desulfovibrio	RRP15
26734	ENSG00000067533	rs4269827	0.369538567	0.16115664	0.227968669	0.058990676	-0.138694085	0.22939495	-0.095849655	0.175698843	0.153504997	0.161876162	0.078764193	0.09143917	0.196023007	0.042128786	0.798106339	0.936167152	Bacteria.Firmicutes.Clostridia.Clostridiales.Lachnospiraceae..Eubacterium..hallii.group	RRP15
26735	ENSG00000067533	rs4269827	0.114152792	0.029515265	0.428899895	0.643493025	-0.275968086	0.369337115	-0.06494868	0.037506675	0.172372204	0.166005664	0.081596318	0.080667069	0.102737594	0.01119065	0.999989953	0.995249858	Bacteria.Firmicutes.Clostridia.Clostridiales.Christensenellaceae	RRP15
26736	ENSG00000067533	rs4269827	0.688172128	0.218892203	0.114896406	0.454982184	-0.068948971	0.237730561	0.121529341	-0.066710584	0.171043685	0.191518904	0.076067218	0.088761785	0.291859862	0.072049676	0.999550314	0.996901429	Bacteria.Proteobacteria.Gammaproteobacteria.Pseudomonadales	RRP15
26737	ENSG00000067533	rs4269827	0.927989734	0.929084226	0.353291575	0.206776937	0.025192203	0.025401229	0.090756586	-0.125400864	0.277691391	0.284328794	0.097085113	0.098353077	0.586409791	0.397167444	0.996423631	0.938343963	Bacteria.Bacteroidetes.Bacteroidia.Bacteroidales.Prevotellaceae.Prevotella.7	RRP15
26738	ENSG00000067533	rs4269827	0.35454838	0.26886807	0.177067079	0.071073653	0.513162783	-0.571755496	-0.14449774	0.184983133	0.550390767	0.512757118	0.10590348	0.100830654	0.839850064	0.530858288	0.876277026	0.673626995	Bacteria.Firmicutes.Clostridia.Clostridiales.Lachnospiraceae	RRP15
26739	ENSG00000067533	rs4269827	0.081447549	0.079157207	0.285728441	0.831720023	-0.3381395	0.367933697	-0.113510332	0.027721358	0.191104584	0.206337181	0.105467159	0.129940281	0.126111012	0.052059552	0.805594244	0.994506574	Bacteria.Firmicutes.Clostridia.Clostridiales.Family.XIII	RRP15
26740	ENSG00000067533	rs4269827	0.305597174	0.043930627	0.53559727	0.803966001	-0.159020597	0.323462813	0.035517843	0.014488917	0.154012065	0.157472019	0.05703423	0.058137484	0.156471287	0.019588087	0.99894297	0.998882343	Bacteria.Verrucomicrobia.Verrucomicrobiae.Verrucomicrobiales.Verrucomicrobiaceae.Akkermansia	RRP15
26741	ENSG00000067533	rs4269827	0.233951208	0.083179497	0.936148609	0.908033468	-0.196536868	0.31594726	-0.005553213	0.007959244	0.163611658	0.179597894	0.06905483	0.068635677	0.159794761	0.033051667	0.997466038	0.996556542	Bacteria.Bacteroidetes.Bacteroidia.Bacteroidales.Rikenellaceae	RRP15
26742	ENSG00000067596	rs1971	0.493039008	0.821071421	0.228380917	0.376819052	0.247969464	-0.209594231	-0.102538213	0.197146063	0.359731117	0.923039164	0.084336035	0.221568681	0.742746459	0.736556964	0.865092549	0.99665811	Bacteria.Proteobacteria	DHX8
26743	ENSG00000067596	rs1971	0.464589679	0.493231672	0.806619059	0.733604266	-0.237791384	0.399697022	0.014919952	0.036523028	0.32326859	0.580102762	0.060705718	0.106862024	0.827160035	0.619985756	0.99911693	0.9878882	Bacteria.Bacteroidetes.Bacteroidia.Bacteroidales.Bacteroidaceae.Bacteroides	DHX8
26744	ENSG00000067596	rs1971	0.989017712	0.003669618	0.139448309	0.318994811	-0.002087954	0.622617082	-0.116078803	-0.108530689	0.151115563	0.206666893	0.07759834	0.108086898	0.517368593	0.006116147	0.56826523	0.982679299	Bacteria.Firmicutes.Bacilli	DHX8
26745	ENSG00000067596	rs1971	0.176981777	0.009703943	0.501302826	0.471168462	-0.268784141	0.728252286	-0.052651471	0.071232814	0.196954576	0.273405984	0.077868566	0.098286362	0.28010557	0.024653023	0.784088554	0.853650984	Bacteria.Firmicutes.Erysipelotrichia.Erysipelotrichales.Erysipelotrichaceae.Faecalitalea	DHX8
26746	ENSG00000067596	rs1971	0.198037796	0.019095043	0.432670757	0.687477367	-0.155950453	0.511022968	0.048534067	0.046810454	0.119938863	0.212687864	0.061477618	0.115851209	0.107663069	0.009711557	0.968716787	0.945398019	Bacteria.Firmicutes.Clostridia.Clostridiales.Lachnospiraceae.Coprococcus.1	DHX8
26747	ENSG00000067596	rs1971	0.213029758	0.194155417	0.499148511	0.063173841	-0.147548868	0.298374229	-0.029803174	-0.158332536	0.117341752	0.227465979	0.043855434	0.083781432	0.129626319	0.0471662	0.791586204	0.834246709	Bacteria.Fusobacteria.Fusobacteriia.Fusobacteriales	DHX8
26748	ENSG00000067596	rs1971	0.853048288	0.802210079	0.461925728	0.066907519	-0.03821739	0.083804391	0.057194906	-0.245648607	0.205516573	0.333220101	0.077290671	0.131853761	0.660351926	0.391551222	0.996483139	0.828086726	Bacteria.Bacteroidetes.Bacteroidia.Bacteroidales.Porphyromonadaceae.Butyricimonas	DHX8
26749	ENSG00000067596	rs1971	0.886504076	0.006669083	0.068422835	0.39201674	-0.019183693	0.530701266	-0.135773127	-0.084556461	0.133887723	0.189438725	0.073290891	0.098136688	0.429689216	0.005644168	0.398208762	0.910444892	Bacteria.Firmicutes.Bacilli.Lactobacillales	DHX8
26750	ENSG00000067596	rs1971	0.193131294	0.004345011	0.890622485	0.389786957	-0.158813769	0.573874728	-0.007716526	0.079967544	0.120790342	0.194278518	0.055897254	0.092372537	0.107636736	0.002554156	0.996546716	0.994860843	Bacteria.Firmicutes.Clostridia.Clostridiales.Ruminococcaceae.Ruminococcaceae.UCG.002	DHX8
26751	ENSG00000067596	rs1971	0.249464952	0.017629232	0.737452814	0.581245846	-0.20075696	0.571462011	-0.025396965	-0.062139801	0.172784915	0.234744855	0.075441444	0.112104664	0.234997458	0.015611141	0.962042718	0.971417375	Bacteria.Firmicutes.Clostridia.Clostridiales.Ruminococcaceae.Ruminococcaceae.UCG.003	DHX8
26752	ENSG00000067596	rs1971	0.81189627	0.03613911	0.180769163	0.991960579	0.045673774	0.533449484	0.130791679	0.001519182	0.191155543	0.249391271	0.096689687	0.150200894	0.537892193	0.042942577	0.798836761	0.999877656	Bacteria.Firmicutes.Clostridia.Clostridiales.Family.XIII.Family.XIII.AD3011.group	DHX8
26753	ENSG00000067596	rs1971	0.498290093	0.151033034	0.753240274	0.565961497	-0.119959332	0.450782309	0.021927668	-0.063309521	0.176166632	0.310297275	0.069461341	0.1097386	0.406583014	0.116473494	0.878058061	0.910167338	Bacteria.Firmicutes.Clostridia.Clostridiales.Ruminococcaceae.Ruminococcaceae.UCG.014	DHX8
26754	ENSG00000067596	rs1971	0.161147106	0.26252326	0.438262365	0.000505583	-0.155027116	0.225903559	-0.05980396	0.524001928	0.1093948	0.199896478	0.076685729	0.143237585	0.078464525	0.058745639	0.953370511	0.648248509	Bacteria.Firmicutes.Clostridia.Clostridiales.Ruminococcaceae.Ruminiclostridium.5	DHX8
26755	ENSG00000067596	rs1971	0.639185797	0.563686706	0.85251933	0.305438054	-0.263263042	-0.753976691	0.018111617	0.221831005	0.558931494	1.299282131	0.097042987	0.214772951	0.987348183	0.748148444	0.996576058	0.807445142	Bacteria.Firmicutes.Clostridia.Clostridiales	DHX8
26756	ENSG00000067596	rs1971	0.43642082	0.020224767	0.776449877	0.450540753	-0.132903483	0.844498042	0.025914436	0.126593425	0.169733678	0.354874961	0.090891602	0.166784562	0.380568515	0.029782933	0.998330087	0.999834196	Bacteria.Actinobacteria.Coriobacteriia.Coriobacteriales.Coriobacteriaceae.Collinsella	DHX8
26757	ENSG00000067596	rs1971	0.44720423	0.006345047	0.175524604	0.87171098	-0.098161863	0.572828197	0.069148023	-0.012456012	0.12837456	0.203172186	0.050496137	0.076834658	0.195880899	0.00487714	0.998409995	0.996467843	Bacteria.Verrucomicrobia	DHX8
26758	ENSG00000067596	rs1971	0.434400339	0.0021207	0.51923375	0.199358021	-0.107205517	0.631454876	0.042670287	0.119450903	0.136310289	0.197400185	0.065849335	0.092141637	0.257990423	0.00215211	0.943565085	0.876709517	Bacteria.Firmicutes.Clostridia.Clostridiales.Lachnospiraceae..Eubacterium..eligens.group	DHX8
26759	ENSG00000067596	rs1971	0.621114445	0.067711012	0.072153955	0.996988666	0.09052358	0.595332347	-0.094834795	-0.000361185	0.182283178	0.320512567	0.051894745	0.095337801	0.529716963	0.075549756	0.713149778	0.999606993	Bacteria.Proteobacteria.Gammaproteobacteria	DHX8
26760	ENSG00000067596	rs1971	0.261205418	0.005149156	0.278153857	0.975471926	-0.138592807	0.561964229	-0.0671572	0.002876743	0.122295787	0.194178598	0.061415478	0.093210035	0.138994116	0.003783145	0.553064498	0.998332705	Bacteria.Firmicutes.Negativicutes.Selenomonadales.Veillonellaceae.Veillonella	DHX8
26761	ENSG00000067596	rs1971	0.19094781	0.003991258	0.252474434	0.466779448	-0.155432538	0.570994715	-0.062717132	-0.055431483	0.117631788	0.191383288	0.054325919	0.075729393	0.10153317	0.002471594	0.77081474	0.938887814	Bacteria.Proteobacteria.Gammaproteobacteria.Pasteurellales.Pasteurellaceae.Haemophilus	DHX8
26762	ENSG00000067596	rs1971	0.621741899	0.050177982	0.717728774	0.669323839	-0.101684508	0.734942098	0.036365034	0.076382719	0.205126796	0.368397587	0.100165754	0.178050319	0.576261277	0.081676454	0.955098408	0.985973534	Bacteria.Firmicutes.Clostridia.Clostridiales.Ruminococcaceae.Anaerotruncus	DHX8
26763	ENSG00000067596	rs1971	0.151582737	0.796496553	0.295622959	0.54535265	-0.500711649	0.165646152	0.077960671	0.075438468	0.345137213	0.639737958	0.073950528	0.124100757	0.689965162	0.74780065	0.956359196	0.939156644	Bacteria.Firmicutes.Clostridia.Clostridiales.Ruminococcaceae	DHX8
26764	ENSG00000067596	rs1971	0.236293138	0.026625281	0.870434335	0.518497167	-0.178129036	0.774479016	0.011133905	-0.10928846	0.149039326	0.341521636	0.067996469	0.168357491	0.249448916	0.030100854	0.998793879	0.998019463	Bacteria.Firmicutes.Clostridia.Clostridiales.Lachnospiraceae.Blautia	DHX8
26765	ENSG00000067596	rs1971	0.08453486	0.375577555	0.237372239	0.034406366	-0.327057166	-0.410573055	-0.081332591	-0.314885155	0.186747841	0.460229377	0.068208898	0.145777648	0.306599154	0.302130958	0.998986731	0.998377846	Bacteria.Firmicutes.Clostridia.Clostridiales.Family.XI.Anaerococcus	DHX8
26766	ENSG00000067596	rs1971	0.064300425	0.000968636	0.080960248	0.100183869	-0.237091424	0.685333562	0.091029282	-0.139305809	0.126004738	0.19839975	0.051362287	0.083549313	0.070292476	0.001540375	0.74775286	0.994448463	Bacteria.Bacteroidetes.Bacteroidia.Bacteroidales.Porphyromonadaceae	DHX8
26767	ENSG00000067596	rs1971	0.324793766	0.003011556	0.866216018	0.37276965	-0.146543862	0.654796018	0.011527182	0.084630443	0.147717424	0.212558127	0.068157979	0.094306702	0.257416612	0.004730384	0.923061058	0.983601814	Bacteria.Firmicutes.Clostridia.Clostridiales.Ruminococcaceae..Eubacterium..coprostanoligenes.group	DHX8
26768	ENSG00000067596	rs1971	0.179067068	0.341417234	0.542784144	0.461392926	-0.222863293	0.338824565	-0.040455843	-0.092279679	0.16410332	0.353574519	0.066127936	0.124553833	0.280924902	0.197257472	0.997152221	0.990360691	Bacteria.Firmicutes.Clostridia.Clostridiales.Family.XI	DHX8
26769	ENSG00000067596	rs1971	0.844370156	0.031212919	0.099801597	0.522121148	-0.027272114	0.436556094	-0.117507434	-0.059107228	0.138380531	0.19831286	0.070394625	0.091850881	0.403056669	0.019295719	0.491990904	0.932690213	Bacteria.Actinobacteria.Actinobacteria	DHX8
26770	ENSG00000067596	rs1971	0.091330556	0.902976424	0.233932297	0.192742986	-0.403652354	0.053256593	0.078269279	0.153759219	0.235583889	0.435203137	0.065154407	0.116842657	0.356022917	0.585731669	0.758437265	0.890273479	Bacteria.Firmicutes.Clostridia.Clostridiales.Lachnospiraceae..Eubacterium..rectale.group	DHX8
26771	ENSG00000067596	rs1971	0.310969499	0.019419762	0.63757225	0.865715897	-0.137384114	0.576962551	-0.032216077	0.017846214	0.134554766	0.240806249	0.06806923	0.105124355	0.203844098	0.014238762	0.997851323	0.983524273	Bacteria.Firmicutes.Clostridia.Clostridiales.Lachnospiraceae.Fusicatenibacter	DHX8
26772	ENSG00000067596	rs1971	0.111657987	0.003736349	0.252566297	0.357530289	-0.201626041	0.649945745	0.064060056	-0.08738135	0.125051088	0.216185729	0.055500021	0.094307155	0.101774548	0.003486218	0.997528932	0.993985312	Bacteria.Bacteroidetes.Bacteroidia.Bacteroidales.Rikenellaceae.Alistipes	DHX8
26773	ENSG00000067596	rs1971	0.427251951	0.000260357	0.805306787	0.032871454	-0.129027653	0.99835613	0.019631007	0.266183743	0.161519951	0.258629612	0.079324337	0.122133167	0.395371695	0.001401264	0.999274386	0.998480911	Bacteria.Firmicutes.Clostridia.Clostridiales.Ruminococcaceae.Ruminococcaceae.UCG.013	DHX8
26774	ENSG00000067596	rs1971	0.59864157	0.006053185	0.116186574	0.40000564	-0.067062226	0.533761048	-0.116600399	-0.08275458	0.126793039	0.188185376	0.073246207	0.09769266	0.27934368	0.00414806	0.490090241	0.955303348	Bacteria.Firmicutes.Bacilli.Lactobacillales.Streptococcaceae	DHX8
26775	ENSG00000067596	rs1971	0.633201272	0.123462395	0.340475929	0.158033903	-0.072046426	0.377991737	0.068322961	-0.165069848	0.150267934	0.242249746	0.071157419	0.11560276	0.40931517	0.057630087	0.753511363	0.961152204	Bacteria.Bacteroidetes.Bacteroidia.Bacteroidales.Porphyromonadaceae.Odoribacter	DHX8
26776	ENSG00000067596	rs1971	0.151843479	0.005554168	0.547928783	0.375053252	-0.175071142	0.699216098	0.032796192	-0.084064886	0.120753473	0.24387245	0.054300315	0.094127992	0.092153985	0.004335137	0.996033175	0.94492537	Bacteria.Firmicutes.Clostridia.Clostridiales.Lachnospiraceae.Lachnospiraceae.NK4A136.group	DHX8
26777	ENSG00000067596	rs1971	0.059663976	0.506387878	0.130565672	0.015158016	-0.278127797	-0.220167239	-0.100459708	-0.298546778	0.145140766	0.32953329	0.065619985	0.11972312	0.128879983	0.236491569	0.988161388	0.950695192	Bacteria.Firmicutes.Bacilli.Lactobacillales.Carnobacteriaceae	DHX8
26778	ENSG00000067596	rs1971	0.59174707	0.583466558	0.92553324	0.090770792	-0.133781034	-0.30618298	-0.007812226	0.331906357	0.248233597	0.555645162	0.083264716	0.193368347	0.796399456	0.523900639	0.99967607	0.999141757	Bacteria.Firmicutes.Negativicutes.Selenomonadales	DHX8
26779	ENSG00000067596	rs1971	0.121892162	0.000757207	0.116866385	0.036148697	-0.185675342	0.693211166	-0.093768309	0.229929118	0.118489364	0.196247156	0.059015272	0.107499154	0.097638644	0.000666835	0.532059363	0.858887419	Bacteria.Firmicutes.Clostridia.Clostridiales.Peptostreptococcaceae	DHX8
26780	ENSG00000067596	rs1971	0.274773478	0.001587389	0.046010299	0.898808066	-0.129334053	0.656343248	0.100114654	-0.009748456	0.117439385	0.199216038	0.049228978	0.07636405	0.150468908	0.001509847	0.436808898	0.999675186	Bacteria.Firmicutes.Negativicutes.Selenomonadales.Acidaminococcaceae	DHX8
26781	ENSG00000067596	rs1971	0.13727885	0.002448402	0.077518498	0.085859242	-0.177060162	0.595201932	0.086081076	-0.143659925	0.117703933	0.18891051	0.048003476	0.082385709	0.0852009	0.001776731	0.934169653	0.990835033	Bacteria.Bacteroidetes.Bacteroidia.Bacteroidales.Porphyromonadaceae.Parabacteroides	DHX8
26782	ENSG00000067596	rs1971	0.072409821	0.000451779	0.048906485	0.02400409	-0.220628927	0.751793551	-0.115653551	0.236782215	0.120841881	0.203576791	0.05764033	0.102487878	0.074272438	0.000656003	0.713126428	0.899525087	Bacteria.Firmicutes.Clostridia.Clostridiales.Peptostreptococcaceae.Intestinibacter	DHX8
26783	ENSG00000067596	rs1971	0.294184498	0.019889169	0.884279173	0.805328583	-0.153587111	0.558202101	-0.008048762	0.025539749	0.145249913	0.233908591	0.055086651	0.103211986	0.203925061	0.017006588	0.999507593	0.935584968	Bacteria.Firmicutes.Clostridia.Clostridiales.Lachnospiraceae.Lachnoclostridium	DHX8
26784	ENSG00000067596	rs1971	0.04475988	0.120087808	0.10623137	0.690138045	-0.270753251	0.444897647	-0.08329386	-0.047062666	0.132342859	0.282513239	0.050858429	0.117532313	0.078919327	0.059597209	0.99830237	0.997282036	Bacteria.Firmicutes.Clostridia.Clostridiales.Clostridiaceae.1.Clostridium.sensu.stricto.1	DHX8
26785	ENSG00000067596	rs1971	0.221121351	0.034790441	0.795844756	0.854373204	-0.188162686	0.555304516	0.018669599	0.021176826	0.152329183	0.257646388	0.071867902	0.114928029	0.190100951	0.020029196	0.999513786	0.974686324	Bacteria.Firmicutes.Erysipelotrichia.Erysipelotrichales.Erysipelotrichaceae	DHX8
26786	ENSG00000067596	rs1971	0.039572572	0.003097779	0.105514924	0.147447583	-0.349351455	0.913345788	-0.113128687	0.197168305	0.166373184	0.297418687	0.068930805	0.13451126	0.142940009	0.00942565	0.99946547	0.972078348	Bacteria.Firmicutes.Erysipelotrichia.Erysipelotrichales.Erysipelotrichaceae..Clostridium..innocuum.group	DHX8
26787	ENSG00000067596	rs1971	0.055108123	0.725905872	0.140144953	0.311522793	-0.275930266	0.140569829	-0.071328544	-0.124957197	0.141313014	0.399264291	0.047768272	0.122524897	0.118014916	0.301020186	0.999614985	0.99936283	Bacteria.Firmicutes.Clostridia.Clostridiales.Lachnospiraceae.Tyzzerella.4	DHX8
26788	ENSG00000067596	rs1971	0.859197527	0.172127149	0.277127243	0.909836483	0.039334947	0.56955314	-0.081816545	0.015399677	0.220870754	0.412606031	0.07466037	0.135465014	0.740969983	0.234369536	0.996108676	0.998901623	Bacteria.Firmicutes.Clostridia.Clostridiales.Lachnospiraceae..Ruminococcus..gnavus.group	DHX8
26789	ENSG00000067596	rs1971	0.085003792	0.549659051	0.326745594	0.091041388	-0.246715743	0.173151666	0.055303985	0.204729992	0.141090515	0.287932606	0.055973901	0.119377642	0.125647405	0.18189369	0.974757503	0.969189617	Bacteria.Firmicutes.Clostridia.Clostridiales.Ruminococcaceae.Subdoligranulum	DHX8
26790	ENSG00000067596	rs1971	0.450854832	0.019128911	0.656939279	0.977214198	-0.121575977	0.583982948	0.02708546	0.002360464	0.160285784	0.243125313	0.060707434	0.082331824	0.288009063	0.018901162	0.903357834	0.876104335	Bacteria.Firmicutes.Clostridia.Clostridiales.Lachnospiraceae.Tyzzerella	DHX8
26791	ENSG00000067596	rs1971	0.318720857	0.00317544	0.790132833	0.156729386	-0.193038655	0.699081649	-0.022209058	0.158195457	0.192139677	0.22827623	0.083111435	0.110435579	0.325622568	0.008348556	0.923625468	0.841978234	Bacteria.Firmicutes.Clostridia.Clostridiales.Lachnospiraceae..Eubacterium..xylanophilum.group	DHX8
26792	ENSG00000067596	rs1971	0.233842435	0.009587677	0.268054062	0.802807853	-0.143732705	0.53263053	-0.053986464	-0.01821906	0.119625484	0.199627065	0.048332665	0.072666344	0.1126759	0.005140015	0.937508231	0.979783071	Bacteria.Firmicutes.Negativicutes.Selenomonadales.Veillonellaceae.Dialister	DHX8
26793	ENSG00000067596	rs1971	0.19937993	0.032374044	0.700999531	0.911411805	-0.202103899	0.567164562	0.028524401	0.012951268	0.155905924	0.259462871	0.07396536	0.115962026	0.196026203	0.023164295	0.993501001	0.954748241	Bacteria.Firmicutes.Erysipelotrichia.Erysipelotrichales	DHX8
26794	ENSG00000067596	rs1971	0.565795827	0.924585027	0.90349922	0.516004757	-0.202415671	0.07592905	0.007742496	0.090671494	0.350710566	0.79906559	0.063614772	0.138847162	0.90140863	0.758734584	0.998912436	0.983345621	Bacteria.Bacteroidetes.Bacteroidia.Bacteroidales	DHX8
26795	ENSG00000067596	rs1971	0.180894948	0.001374904	0.601816167	0.001483192	-0.156108296	0.596754681	-0.027694387	0.292285602	0.115439118	0.178586631	0.052820156	0.088121648	0.134378701	0.001306975	0.797478766	0.307517989	Bacteria.Firmicutes.Clostridia.Clostridiales.Lachnospiraceae.Lachnospira	DHX8
26796	ENSG00000067596	rs1971	0.442267624	0.002228907	0.092956553	0.855344978	-0.095008355	0.643376053	0.086114818	0.013957961	0.122904709	0.202177712	0.050516535	0.076265523	0.237010362	0.002212775	0.516187309	0.99050822	Bacteria.Firmicutes.Negativicutes.Selenomonadales.Acidaminococcaceae.Phascolarctobacterium	DHX8
26797	ENSG00000067596	rs1971	0.565778954	0.924578148	0.903479775	0.516009658	-0.202423588	0.075935963	0.007743947	0.090670241	0.350709015	0.79906523	0.063613803	0.13884687	0.902918225	0.759388307	0.998947111	0.983286354	Bacteria.Bacteroidetes	DHX8
26798	ENSG00000067596	rs1971	0.209672512	0.008136491	0.86121619	0.225186893	-0.151820779	0.53206868	0.00819109	0.099539513	0.119844145	0.194974981	0.046670186	0.081302415	0.118289079	0.00550252	0.997960814	0.955329568	Bacteria.Proteobacteria.Betaproteobacteria.Burkholderiales.Alcaligenaceae.Parasutterella	DHX8
26799	ENSG00000067596	rs1971	0.042740472	0.11957782	0.083536639	0.709896208	-0.267213524	0.442768567	-0.086616626	-0.043607745	0.129327583	0.280766999	0.049294922	0.116721765	0.0725247	0.062702943	0.995652601	0.993943049	Bacteria.Firmicutes.Clostridia.Clostridiales.Clostridiaceae.1	DHX8
26800	ENSG00000067596	rs1971	0.44881619	0.0060613	0.173902278	0.901588391	-0.097753817	0.577302398	0.069375844	-0.009541043	0.128297675	0.203571045	0.050469539	0.076862347	0.200029807	0.004651315	0.99894297	0.998882343	Bacteria.Verrucomicrobia.Verrucomicrobiae.Verrucomicrobiales.Verrucomicrobiaceae.Akkermansia	DHX8
26801	ENSG00000067596	rs1971	0.578061333	0.925106419	0.712550742	0.138224318	-0.103168673	-0.043358579	0.024846996	-0.222501123	0.1845631	0.459485327	0.067150023	0.148273348	0.562293729	0.48608506	0.999437234	0.98110946	Bacteria.Proteobacteria.Betaproteobacteria.Neisseriales.Neisseriaceae	DHX8
26802	ENSG00000067596	rs1971	0.059139526	0.219607194	0.195858278	0.40992965	-0.271104559	0.360484778	0.071152493	0.096209562	0.14117641	0.290867427	0.054453123	0.116014379	0.104900185	0.11604938	0.938500455	0.903859966	Bacteria.Proteobacteria.Betaproteobacteria.Burkholderiales	DHX8
26803	ENSG00000067596	rs1971	0.649401982	0.037153449	0.345507426	0.640482545	-0.071068552	0.51609621	0.069609204	-0.056770348	0.155620719	0.242629078	0.073262032	0.120997385	0.439608565	0.034722532	0.964373737	0.994553009	Bacteria.Firmicutes.Clostridia.Clostridiales.Ruminococcaceae.Ruminiclostridium.9	DHX8
26804	ENSG00000067596	rs1971	0.111270063	0.003726709	0.250590601	0.356331008	-0.201857163	0.650098338	0.064284077	-0.087576337	0.125056148	0.216172163	0.055460178	0.094280638	0.101534045	0.003445757	0.997466038	0.994193156	Bacteria.Bacteroidetes.Bacteroidia.Bacteroidales.Rikenellaceae	DHX8
26805	ENSG00000067596	rs1971	0.841009477	0.68844657	0.96190336	0.450850993	-0.131961546	-0.670969993	-0.005299189	0.203369947	0.655238859	1.66604387	0.110522036	0.268120682	0.999415694	0.879683443	0.994748565	0.945584009	Bacteria.Firmicutes	DHX8
26806	ENSG00000067596	rs1971	0.408206381	0.76456838	0.857033442	0.100952985	-0.133844646	-0.142241231	0.01034944	-0.253176584	0.160800997	0.472992036	0.05722419	0.152194586	0.383272825	0.360470541	0.999586829	0.996426659	Bacteria.Firmicutes.Negativicutes.Selenomonadales.Veillonellaceae.Megasphaera	DHX8
26807	ENSG00000067596	rs1971	0.172981504	0.02864418	0.44130103	0.482492582	-0.163666774	0.469832212	-0.052409314	-0.065305228	0.118806033	0.209993296	0.067653705	0.0924621	0.116083	0.011640855	0.710650384	0.953478262	Bacteria.Actinobacteria.Actinobacteria.Bifidobacteriales.Bifidobacteriaceae	DHX8
26808	ENSG00000067596	rs1971	0.197636126	0.003745591	0.270800479	0.481625152	-0.153117072	0.573858844	-0.061696197	-0.054023425	0.117652982	0.190931949	0.055555657	0.076336948	0.106597119	0.002305149	0.761019756	0.896183685	Bacteria.Proteobacteria.Gammaproteobacteria.Pasteurellales.Pasteurellaceae	DHX8
26809	ENSG00000067596	rs1971	0.582171924	0.008061552	0.481283466	0.81787448	-0.087786797	0.599869514	0.048072291	0.01972324	0.158763416	0.219546751	0.067874671	0.085308035	0.396516889	0.011095337	0.974916192	0.993947371	Bacteria.Firmicutes.Clostridia.Clostridiales.Ruminococcaceae.Ruminococcus.1	DHX8
26810	ENSG00000067596	rs1971	0.699074985	0.382963851	0.13938592	0.08499663	-0.053052849	0.248514625	-0.083313511	0.19354121	0.136643434	0.282947566	0.055685909	0.110678739	0.364526518	0.127070854	0.99786128	0.999462671	Bacteria.Firmicutes.Clostridia.Clostridiales.Lachnospiraceae.Anaerostipes	DHX8
26811	ENSG00000067596	rs1971	0.468237839	0.012029003	0.470338581	0.375435546	-0.10559334	0.532771087	0.048907762	-0.082649428	0.144734759	0.206288435	0.067355861	0.092617659	0.236755298	0.005799065	0.999417824	0.997023453	Bacteria.Firmicutes.Clostridia.Clostridiales.Christensenellaceae.Christensenellaceae.R.7.group	DHX8
26812	ENSG00000067596	rs1971	0.931354855	0.153043454	0.285203819	0.829532831	0.018168353	0.543074385	0.080835092	-0.026006835	0.210112409	0.375694626	0.075024778	0.120315114	0.548580171	0.178295121	0.567464596	0.891200502	Bacteria.Firmicutes.Erysipelotrichia.Erysipelotrichales.Erysipelotrichaceae.Holdemanella	DHX8
26813	ENSG00000067596	rs1971	0.167576295	0.774850465	0.489076994	0.029961201	-0.245089312	-0.103987586	0.047948559	0.342414522	0.175642384	0.362059697	0.06892414	0.154340763	0.316720116	0.414255806	0.995261573	0.911769308	Bacteria.Firmicutes.Clostridia.Clostridiales.Lachnospiraceae.Lachnospiraceae.UCG.008	DHX8
26814	ENSG00000067596	rs1971	0.410646345	0.05132964	0.53510921	0.212004647	-0.114985535	0.445659697	0.052478038	-0.191117874	0.138868962	0.224539947	0.08416775	0.15164667	0.256754214	0.027644369	0.810294217	0.720040284	Bacteria.Firmicutes.Clostridia.Clostridiales.Ruminococcaceae.Butyricicoccus	DHX8
26815	ENSG00000067596	rs1971	0.131612663	0.006113831	0.115790273	0.617306813	-0.18285739	0.597631575	0.089130472	-0.047376911	0.119772551	0.21097016	0.055928136	0.094367885	0.08167497	0.003683541	0.972085394	0.961745829	Bacteria.Proteobacteria.Deltaproteobacteria.Desulfovibrionales.Desulfovibrionaceae	DHX8
26816	ENSG00000067596	rs1971	0.135040819	0.376577933	0.339315403	0.819578366	-0.357517377	0.438181202	0.054031195	0.023203399	0.236289043	0.492213201	0.056136734	0.101325642	0.467059301	0.388496589	0.999785669	0.999420701	Bacteria.Firmicutes.Clostridia.Clostridiales.Ruminococcaceae.Faecalibacterium	DHX8
26817	ENSG00000067596	rs1971	0.450551773	0.145197183	0.438696841	0.505274591	-0.106626974	0.45310947	0.03814007	-0.064088648	0.140482555	0.307371463	0.048953085	0.095672575	0.280790666	0.076587323	0.998735039	0.999709092	Bacteria.Bacteroidetes.Bacteroidia.Bacteroidales.Prevotellaceae.Prevotella.9	DHX8
26818	ENSG00000067596	rs1971	0.125807465	0.007749835	0.130696663	0.711290901	-0.186570155	0.589335869	0.085794059	-0.03608076	0.120330203	0.214555565	0.056059842	0.09706393	0.090577133	0.004542759	0.863250727	0.953661219	Bacteria.Proteobacteria.Deltaproteobacteria	DHX8
26819	ENSG00000067596	rs1971	0.219495539	0.001176652	0.930682243	0.040717259	-0.145519066	0.638806213	-0.003888075	0.143015759	0.117387449	0.188330553	0.044527183	0.068514035	0.114379896	0.001332069	0.99994518	0.999865593	Bacteria.Bacteroidetes.Bacteroidia.Bacteroidales.Prevotellaceae	DHX8
26820	ENSG00000067596	rs1971	0.166205899	0.551630513	0.534043656	0.031109875	-0.173888669	0.153346211	0.030819159	0.217108589	0.124208955	0.256266377	0.049300694	0.09856278	0.149556448	0.157690218	0.934582703	0.66540778	Bacteria.Firmicutes.Clostridia.Clostridiales.Lachnospiraceae.Roseburia	DHX8
26821	ENSG00000067596	rs1971	0.223638453	0.244371435	0.770904165	0.755214302	-0.188592022	0.46469519	-0.017190419	-0.042075462	0.153519573	0.39561658	0.058792379	0.134396134	0.276230449	0.142349186	0.999814869	0.942552604	Bacteria.Actinobacteria.Actinobacteria.Corynebacteriales.Corynebacteriaceae	DHX8
26822	ENSG00000067596	rs1971	0.155427358	0.935757843	0.392780568	0.03334817	-0.240579399	0.025463209	-0.05349996	-0.24694911	0.167411822	0.314707645	0.062193176	0.113626503	0.292338776	0.390205287	0.999028109	0.997798285	Bacteria.Actinobacteria.Actinobacteria.Micrococcales.Micrococcaceae	DHX8
26823	ENSG00000067596	rs1971	0.750049982	0.089922243	0.34376068	0.588687266	-0.053654174	0.479664729	-0.059521946	0.054444626	0.167718473	0.278700726	0.06241749	0.100193106	0.448558546	0.070247746	0.856617769	0.897102783	Bacteria.Firmicutes.Negativicutes.Selenomonadales.Veillonellaceae	DHX8
26824	ENSG00000067596	rs1971	0.171053499	0.423371176	0.500891557	0.132709531	-0.243177089	0.228948518	-0.052580535	-0.163269912	0.175719554	0.284199152	0.077688723	0.107251691	0.211251056	0.239158506	0.998201428	0.99782309	Bacteria.Firmicutes.Bacilli.Bacillales.Staphylococcaceae.Staphylococcus	DHX8
26825	ENSG00000067596	rs1971	0.181836857	0.000954559	0.927309722	0.171409327	-0.160778804	0.710332462	-0.005989318	-0.168853092	0.119153199	0.205359332	0.065400374	0.122116002	0.107881752	0.000918639	0.99888113	0.999513539	Bacteria.Firmicutes.Clostridia.Clostridiales.Lachnospiraceae.Dorea	DHX8
26826	ENSG00000067596	rs1971	0.679150214	0.00744566	0.24031555	0.907867309	-0.060801044	0.594265839	0.088914769	0.011249431	0.14634506	0.215203394	0.07504141	0.096832495	0.365847523	0.007769813	0.909940979	0.908427286	Bacteria.Firmicutes.Clostridia.Clostridiales.Ruminococcaceae.Ruminococcaceae.UCG.005	DHX8
26827	ENSG00000067596	rs1971	0.391406838	0.009328642	0.070379446	0.319415115	-0.105560061	0.533372141	0.128043156	-0.114264668	0.122355011	0.199143452	0.069617683	0.113897057	0.197112444	0.004504306	0.696023646	0.989653534	Bacteria.Firmicutes.Clostridia.Clostridiales.Ruminococcaceaencultured	DHX8
26828	ENSG00000067596	rs1971	0.332456428	0.021498836	0.845712999	0.969408511	-0.147282462	0.598251294	0.02107462	0.00697435	0.150850137	0.254021425	0.107877007	0.181171265	0.260820741	0.021752444	0.934375354	0.997539999	Bacteria.Actinobacteria.Coriobacteriia.Coriobacteriales	DHX8
26829	ENSG00000067596	rs1971	0.925151933	0.088169521	0.132839946	0.372757608	-0.014555312	0.429266895	-0.070657279	0.076605179	0.154341579	0.24802366	0.046430525	0.085361703	0.553668678	0.056833969	0.933185769	0.965530807	Bacteria.Proteobacteria.Gammaproteobacteria.Enterobacteriales.Enterobacteriaceae	DHX8
26830	ENSG00000067596	rs1971	0.172898315	0.028634018	0.44048115	0.483021356	-0.163697321	0.469855755	-0.052509023	-0.065227608	0.118804872	0.209989925	0.067660349	0.092464244	0.116287147	0.011634659	0.712316824	0.952346607	Bacteria.Actinobacteria.Actinobacteria.Bifidobacteriales.Bifidobacteriaceae.Bifidobacterium	DHX8
26831	ENSG00000067596	rs1971	0.041060484	0.002007875	0.098139941	0.238437985	-0.294709501	0.751577463	-0.087213303	0.108197581	0.14143358	0.233622317	0.05198453	0.090947502	0.077240486	0.003571196	0.897835197	0.997412515	Bacteria.Proteobacteria.Gammaproteobacteria.Enterobacteriales.Enterobacteriaceae.Citrobacter	DHX8
26832	ENSG00000067596	rs1971	0.181693933	0.002328778	0.641306516	0.255672996	-0.163324951	0.618955126	0.02738512	-0.106463513	0.121000014	0.195405429	0.058511719	0.09284874	0.113985437	0.001893069	0.999334555	0.984995763	Bacteria.Firmicutes.Erysipelotrichia.Erysipelotrichales.Erysipelotrichaceae.Erysipelotrichaceae.UCG.003	DHX8
26833	ENSG00000067596	rs1971	0.585345914	0.005385772	0.076667542	0.461763941	-0.067782144	0.536217482	-0.130075509	-0.071851689	0.123625697	0.186309298	0.072323668	0.097061986	0.284439355	0.00403068	0.418164602	0.921307549	Bacteria.Firmicutes.Bacilli.Lactobacillales.Streptococcaceae.Streptococcus	DHX8
26834	ENSG00000067596	rs1971	0.475700846	0.015590599	0.709370469	0.582155274	-0.118924388	0.68994759	0.029723929	0.092934848	0.165787238	0.277905101	0.079409024	0.168066291	0.362488764	0.018429956	0.999550585	0.968543565	Bacteria.Firmicutes.Clostridia.Clostridiales.Lachnospiraceae.Lachnospiraceae.ND3007.group	DHX8
26835	ENSG00000067596	rs1971	0.336947501	0.003054769	0.885536608	0.246527949	-0.179107848	0.771502363	-0.011509102	0.121768112	0.185171201	0.250839059	0.07964118	0.104146402	0.342750873	0.010008558	0.966546108	0.895926446	Bacteria.Firmicutes.Clostridia.Clostridiales.Ruminococcaceae.Ruminiclostridium.6	DHX8
26836	ENSG00000067596	rs1971	0.045703614	0.317460943	0.149249691	0.402643302	-0.295191429	0.322028048	0.080472113	0.10792422	0.14494204	0.319688632	0.055147606	0.128125261	0.110790717	0.140700193	0.951961461	0.919282104	Bacteria.Proteobacteria.Betaproteobacteria	DHX8
26837	ENSG00000067596	rs1971	0.212647367	0.002594153	0.797181484	0.192583091	-0.174644045	0.619873805	-0.017096617	0.109745708	0.138772415	0.197966366	0.066256525	0.08336614	0.144909906	0.002801438	0.999550314	0.996901429	Bacteria.Proteobacteria.Gammaproteobacteria.Pseudomonadales	DHX8
26838	ENSG00000067596	rs1971	0.678947781	0.018869912	0.432909785	0.708254182	-0.068784052	0.685704569	0.05975975	0.049941927	0.165449059	0.284830254	0.075736597	0.132887026	0.491952739	0.025523085	0.998768023	0.998841844	Bacteria.Firmicutes.Clostridia.Clostridiales.Ruminococcaceae.Ruminococcaceae.NK4A214.group	DHX8
26839	ENSG00000067596	rs1971	0.07945616	0.982980382	0.175090763	0.026122604	-0.264062947	0.006484429	-0.077175188	-0.254462946	0.148237467	0.302819141	0.05630065	0.111822068	0.14448558	0.284597687	0.970727297	0.997803387	Bacteria.Actinobacteria.Actinobacteria.Micrococcales	DHX8
26840	ENSG00000067596	rs1971	0.359632052	0.031740399	0.306818045	0.14055024	-0.115449759	0.461414486	0.048626536	-0.109483217	0.125149862	0.210280742	0.047214966	0.073396405	0.195733819	0.013813774	0.64283497	0.761009178	Bacteria.Proteobacteria.Betaproteobacteria.Burkholderiales.Alcaligenaceae.Sutterella	DHX8
26841	ENSG00000067596	rs1971	0.362654361	0.345989921	0.594250557	0.138069539	-0.365699078	-1.02657535	0.041745813	0.308865726	0.398944093	1.081534844	0.077987727	0.205743995	0.843112168	0.578016041	0.876277026	0.702512358	Bacteria.Firmicutes.Clostridia.Clostridiales.Lachnospiraceae	DHX8
26842	ENSG00000067596	rs1971	0.183981643	0.000332805	0.495864448	0.033694033	-0.239527322	0.935636907	-0.043943926	0.196160411	0.178397515	0.247119819	0.064169912	0.09044016	0.295347231	0.002501592	0.996423631	0.938343963	Bacteria.Bacteroidetes.Bacteroidia.Bacteroidales.Prevotellaceae.Prevotella.7	DHX8
26843	ENSG00000067596	rs1971	0.212809461	0.194108371	0.503061975	0.062852684	-0.147687123	0.298464462	-0.029515245	-0.158542888	0.117394493	0.227510454	0.043832011	0.083787825	0.129515716	0.048718182	0.779136674	0.834704795	Bacteria.Fusobacteria.Fusobacteriia.Fusobacteriales.Fusobacteriaceae.Fusobacterium	DHX8
26844	ENSG00000067596	rs1971	0.936777591	0.158261907	0.290477503	0.426653248	-0.014739161	0.411593192	0.07675913	-0.094885366	0.18511054	0.288410008	0.072032245	0.118625348	0.581415371	0.12207671	0.999469974	0.986131077	Bacteria.Bacteroidetes.Bacteroidia.Bacteroidales.Porphyromonadaceae.Barnesiella	DHX8
26845	ENSG00000067596	rs1971	0.267635024	0.002380367	0.906430143	0.274117482	-0.169485636	0.657983332	-0.007470904	0.085575729	0.151601979	0.208210314	0.063315532	0.077598337	0.190920144	0.003785406	0.999305535	0.989974535	Bacteria.Proteobacteria.Gammaproteobacteria.Pseudomonadales.Pseudomonadaceae.Pseudomonas	DHX8
26846	ENSG00000067596	rs1971	0.233573492	0.014991569	0.842515025	0.785504078	-0.183140316	0.634387302	-0.019845313	0.044908631	0.152334951	0.253964213	0.099494468	0.164341953	0.22153296	0.017528799	0.956489593	0.989731238	Bacteria.Actinobacteria.Coriobacteriia.Coriobacteriales.Coriobacteriaceae	DHX8
26847	ENSG00000067596	rs1971	0.177735254	0.28308616	0.601813901	0.073347612	-0.178199543	0.256299313	-0.038817398	-0.183239824	0.130808126	0.23682397	0.074034069	0.100700509	0.139827774	0.097285386	0.998173674	0.986722564	Bacteria.Firmicutes.Bacilli.Bacillales	DHX8
26848	ENSG00000067596	rs1971	0.151672325	0.049923701	0.541909053	0.358895873	-0.230999094	0.480101415	-0.035937265	-0.089900708	0.159261547	0.240381297	0.058614468	0.097304023	0.187747872	0.041261634	0.899680222	0.926870238	Bacteria.Firmicutes.Clostridia.Clostridiales.Lachnospiraceae.Lachnospiraceae.UCG.010	DHX8
26849	ENSG00000067596	rs1971	0.45143136	0.010305261	0.486580504	0.420515831	-0.109275547	0.541952009	0.047687385	-0.079202038	0.144253315	0.205197718	0.068155131	0.097709409	0.230450869	0.005236512	0.999989953	0.995249858	Bacteria.Firmicutes.Clostridia.Clostridiales.Christensenellaceae	DHX8
26850	ENSG00000067596	rs1971	0.055494659	0.057614818	0.134280467	0.662004006	-0.257955026	0.480528395	0.075860522	0.043167131	0.132322926	0.248680624	0.050038087	0.098302203	0.08250634	0.040168066	0.943988959	0.933192521	Bacteria.Proteobacteria.Betaproteobacteria.Burkholderiales.Alcaligenaceae	DHX8
26851	ENSG00000067596	rs1971	0.783046992	0.043455157	0.176328209	0.516506253	-0.041407882	0.479310696	-0.065149281	0.054315314	0.149770635	0.232800736	0.04766581	0.083273982	0.431612279	0.031438826	0.998302481	0.99762474	Bacteria.Proteobacteria.Gammaproteobacteria.Enterobacteriales.Enterobacteriaceae.Escherichia.Shigella	DHX8
26852	ENSG00000067596	rs1971	0.37663777	0.195797416	0.199564537	0.027674559	-0.10715502	0.302030005	-0.075679195	0.238984243	0.120383459	0.231112206	0.05840433	0.106134744	0.198805048	0.048873117	0.774988028	0.933423512	Bacteria.Firmicutes.Clostridia.Clostridiales.Lachnospiraceae..Eubacterium..hallii.group	DHX8
26853	ENSG00000067596	rs1971	0.171027197	0.003016398	0.438324584	0.977642427	-0.166403524	0.609687787	0.056933782	-0.003371264	0.120235546	0.197950439	0.073015306	0.119840899	0.110549782	0.001834557	0.99813953	0.997633675	Bacteria.Firmicutes.Clostridia.Clostridiales.Ruminococcaceae.Flavonifractor	DHX8
26854	ENSG00000067596	rs1971	0.483933564	0.022693449	0.881915072	0.36297184	-0.137023769	0.907215482	0.013177007	0.169464791	0.194646879	0.388825243	0.088366181	0.184993629	0.521203328	0.043859396	0.998929462	0.998920199	Bacteria.Firmicutes.Clostridia.Clostridiales.Lachnospiraceae..Eubacterium..ventriosum.group	DHX8
26855	ENSG00000067596	rs1971	0.918920306	0.528905282	0.274158837	0.243845032	-0.017954887	0.235169226	0.070493695	-0.142863297	0.17571101	0.371501244	0.063927814	0.121489064	0.640627552	0.308586568	0.984987993	0.971423926	Bacteria.Proteobacteria.Deltaproteobacteria.Desulfovibrionales.Desulfovibrionaceae.Desulfovibrio	DHX8
26856	ENSG00000067596	rs1971	0.190813931	0.01010883	0.958587532	0.762642706	-0.169448068	0.636484693	0.00348484	-0.032807032	0.128199582	0.240333524	0.066857055	0.108179841	0.12476027	0.006740386	0.929687786	0.915849603	Bacteria.Firmicutes.Clostridia.Clostridiales.Lachnospiraceaencultured	DHX8
26857	ENSG00000067596	rs1971	0.329808395	0.038634493	0.690820288	0.615794412	-0.138121014	0.521648115	0.027500966	-0.051281669	0.140688624	0.247201627	0.068839773	0.10170739	0.250624192	0.025329965	0.901009978	0.932490779	Bacteria.Firmicutes.Clostridia.Clostridiales.Ruminococcaceae.Ruminococcus.2	DHX8
26858	ENSG00000067596	rs1971	0.191846644	0.006461669	0.163577319	0.647039628	-0.157793069	0.583430037	0.077635512	-0.043322805	0.119663395	0.207415601	0.055106099	0.094183325	0.108517392	0.003500743	0.998880039	0.97913007	Bacteria.Proteobacteria.Deltaproteobacteria.Desulfovibrionales.Desulfovibrionaceae.Bilophila	DHX8
26859	ENSG00000067596	rs1971	0.819224597	0.009645335	0.289182478	0.721289181	-0.037224509	0.599597881	0.103800385	0.052977909	0.162229833	0.224914631	0.097144854	0.147873969	0.452254166	0.012464383	0.805594244	0.994506574	Bacteria.Firmicutes.Clostridia.Clostridiales.Family.XIII	DHX8
26860	ENSG00000067596	rs1971	0.968490426	0.02089723	0.214435702	0.80881289	-0.006748525	0.508337993	-0.109435724	-0.032146742	0.17019465	0.214800075	0.087302129	0.132329139	0.53536232	0.020159217	0.925664213	0.979665691	Bacteria.Actinobacteria	DHX8
26861	ENSG00000067596	rs1971	0.059848342	0.517654454	0.137582865	0.016537924	-0.277865127	-0.213250635	-0.098527088	-0.288816934	0.14511129	0.327846934	0.06554917	0.117425523	0.126594125	0.254497864	0.963485106	0.947126747	Bacteria.Firmicutes.Bacilli.Lactobacillales.Carnobacteriaceae.Granulicatella	DHX8
26862	ENSG00000067596	rs1971	0.065178635	0.005756633	0.183749258	0.398720398	-0.26151408	0.706804573	-0.083079861	0.077969987	0.139453172	0.247623303	0.061843808	0.091792443	0.078514008	0.005915012	0.998970432	0.998994847	Bacteria.Firmicutes.Erysipelotrichia.Erysipelotrichales.Erysipelotrichaceae.Erysipelatoclostridium	DHX8
26863	ENSG00000067715	rs7135647	0.860874988	0.908522627	0.807487187	0.643551363	0.06231017	-0.077759776	0.015984788	-0.061007902	0.354143417	0.674154974	0.065337622	0.131235186	0.860589388	0.742940458	0.99911693	0.98634337	Bacteria.Bacteroidetes.Bacteroidia.Bacteroidales.Bacteroidaceae.Bacteroides	SYT1
26864	ENSG00000067715	rs7135647	0.47229868	0.143605522	0.934558829	0.981769922	0.131506601	-0.366814289	-0.00654052	0.00285043	0.181916707	0.24783141	0.079351906	0.12427342	0.338117995	0.070208247	0.970428374	0.998538014	Bacteria.Firmicutes.Clostridia.Clostridiales.Ruminococcaceae.Ruminococcaceae.UCG.003	SYT1
26865	ENSG00000067715	rs7135647	0.319211255	0.097943519	0.825396437	0.77957343	0.160809983	-0.402444043	0.018122637	-0.034452209	0.160224606	0.239738399	0.081822257	0.122596573	0.212527457	0.033917625	0.963722971	0.950167126	Bacteria.Firmicutes.Clostridia.Clostridiales.Lachnospiraceae..Eubacterium..eligens.group	SYT1
26866	ENSG00000067715	rs7135647	0.213859335	0.073296843	0.297321206	0.557147422	0.16965071	-0.407652672	0.076295509	-0.067881308	0.13516637	0.223987356	0.072628045	0.115036134	0.132186532	0.023678234	0.63536203	0.963320761	Bacteria.Actinobacteria.Actinobacteria.Bifidobacteriales.Bifidobacteriaceae	SYT1
26867	ENSG00000067715	rs7135647	0.282279514	0.21079497	0.709284505	0.76511826	0.155064104	-0.324969011	0.023584817	0.032054488	0.143039262	0.257163533	0.062988526	0.106847473	0.171401285	0.068554354	0.838566346	0.995752162	Bacteria.Firmicutes.Clostridia.Clostridiales.Peptostreptococcaceae.Intestinibacter	SYT1
26868	ENSG00000067715	rs7135647	0.183749024	0.066286329	0.305315237	0.696978559	0.186829666	-0.40975653	0.056006638	-0.040220883	0.139074038	0.219425448	0.054210782	0.102838803	0.115361709	0.025237043	0.636358051	0.988943773	Bacteria.Firmicutes.Negativicutes.Selenomonadales.Acidaminococcaceae	SYT1
26869	ENSG00000067715	rs7135647	0.059258259	0.149342466	0.114044722	0.537379559	0.569684389	-0.719241717	-0.154596975	0.122795207	0.296802996	0.493011166	0.096533302	0.198050419	0.451653744	0.288375386	0.99967607	0.999141757	Bacteria.Firmicutes.Negativicutes.Selenomonadales	SYT1
26870	ENSG00000067715	rs7135647	0.264316593	0.074800615	0.490805422	0.760096333	0.148971764	-0.395551172	-0.040573801	-0.029104382	0.132322245	0.218499573	0.05855678	0.094919401	0.124813872	0.022705294	0.841383189	0.979681633	Bacteria.Proteobacteria.Gammaproteobacteria.Pasteurellales.Pasteurellaceae.Haemophilus	SYT1
26871	ENSG00000067715	rs7135647	0.095767132	0.03953169	0.142821114	0.597530475	0.254409291	-0.470081119	-0.129039997	0.068885105	0.150547601	0.223820941	0.087009939	0.129843948	0.086046887	0.01673463	0.516401354	0.955303348	Bacteria.Firmicutes.Bacilli.Lactobacillales.Streptococcaceae	SYT1
26872	ENSG00000067715	rs7135647	0.786998915	0.335733753	0.513875538	0.869211018	0.052206833	-0.345517401	-0.045212237	0.018821116	0.192424561	0.356311772	0.068883465	0.113858491	0.521455199	0.2127039	0.999586829	0.996426659	Bacteria.Firmicutes.Negativicutes.Selenomonadales.Veillonellaceae.Megasphaera	SYT1
26873	ENSG00000067715	rs7135647	0.248002226	0.088841251	0.048236979	0.336678315	0.151115547	-0.383176385	0.135339422	-0.107932159	0.129654685	0.221871015	0.067245133	0.111523408	0.123743158	0.03126841	0.918237398	0.921764212	Bacteria.Firmicutes.Clostridia.Clostridiales.Lachnospiraceae.Coprococcus.1	SYT1
26874	ENSG00000067715	rs7135647	0.494265238	0.092728351	0.451963376	0.702192073	0.099628551	-0.417081055	0.044927105	0.041477132	0.144944089	0.244492843	0.059377813	0.108005459	0.249864023	0.035842096	0.997466038	0.99585736	Bacteria.Bacteroidetes.Bacteroidia.Bacteroidales.Rikenellaceae	SYT1
26875	ENSG00000067715	rs7135647	0.394431442	0.123466157	0.916971196	0.704154987	0.130828654	-0.451188758	0.006447607	0.053622142	0.152621675	0.28916367	0.061611355	0.140604622	0.266853442	0.055919823	0.99786128	0.999462671	Bacteria.Firmicutes.Clostridia.Clostridiales.Lachnospiraceae.Anaerostipes	SYT1
26876	ENSG00000067715	rs7135647	0.464958824	0.448995807	0.040063711	0.824291268	-0.138007755	-0.428392573	-0.150710919	0.03771657	0.187772246	0.562470472	0.071957523	0.169198217	0.514623119	0.328102673	0.999437234	0.997643724	Bacteria.Proteobacteria.Betaproteobacteria.Neisseriales.Neisseriaceae	SYT1
26877	ENSG00000067715	rs7135647	0.897806115	0.228913236	0.019417612	0.557072827	0.017906901	-0.311855043	0.130454962	-0.065853802	0.13888989	0.256792582	0.054446845	0.111579023	0.344746151	0.089491443	0.724214891	0.996677764	Bacteria.Bacteroidetes.Bacteroidia.Bacteroidales.Porphyromonadaceae	SYT1
26878	ENSG00000067715	rs7135647	0.53301755	0.179499613	0.313835749	0.110004777	0.090733363	-0.298642127	0.078524321	-0.182777124	0.144779521	0.220124217	0.077367631	0.112826595	0.30630926	0.069969949	0.619755206	0.851900108	Bacteria.Actinobacteria.Actinobacteria	SYT1
26879	ENSG00000067715	rs7135647	0.2995117	0.083067652	0.418512325	0.739334276	0.139860109	-0.389005573	0.073448201	-0.039350496	0.1337471	0.221045239	0.090219547	0.117766927	0.115955411	0.023783043	0.949924692	0.962141134	Bacteria.Firmicutes.Clostridia.Clostridiales.Ruminococcaceae.Ruminiclostridium.5	SYT1
26880	ENSG00000067715	rs7135647	0.171745971	0.249009828	0.363328572	0.829250943	0.264517224	-0.407209914	0.089440741	-0.032986352	0.191453649	0.350131955	0.097709678	0.152348417	0.246631948	0.14452952	0.998330087	0.999834196	Bacteria.Actinobacteria.Coriobacteriia.Coriobacteriales.Coriobacteriaceae.Collinsella	SYT1
26881	ENSG00000067715	rs7135647	0.393954545	0.166010186	0.986273375	0.780274099	0.142855695	-0.442131066	0.000985529	-0.029731012	0.166483231	0.31566689	0.057066181	0.106142921	0.315393683	0.107830907	0.999614985	0.99936283	Bacteria.Firmicutes.Clostridia.Clostridiales.Lachnospiraceae.Tyzzerella.4	SYT1
26882	ENSG00000067715	rs7135647	0.037555174	0.512763176	0.0550952	0.290126712	0.301758593	-0.159028972	0.14188099	0.127370403	0.142173841	0.241648795	0.072657976	0.119439205	0.078136301	0.162035139	0.665426552	0.966967496	Bacteria.Bacteroidetes.Bacteroidia.Bacteroidales.Porphyromonadaceae.Odoribacter	SYT1
26883	ENSG00000067715	rs7135647	0.110513203	0.059827257	0.220256306	0.965658356	0.255915225	-0.441302342	-0.107592509	0.005768319	0.158204268	0.230444623	0.086937759	0.133470718	0.116933079	0.027631425	0.521778064	0.913392123	Bacteria.Firmicutes.Bacilli.Lactobacillales	SYT1
26884	ENSG00000067715	rs7135647	0.198718527	0.069025642	0.455171868	0.599184771	0.212352519	-0.429139897	0.059749375	-0.057742677	0.163567804	0.232168865	0.079533139	0.109335516	0.182079673	0.037976312	0.911591624	0.886067913	Bacteria.Firmicutes.Clostridia.Clostridiales.Ruminococcaceae.Ruminococcaceae.UCG.005	SYT1
26885	ENSG00000067715	rs7135647	0.28469103	0.169501705	0.598589579	0.196941818	0.145949711	-0.312514057	-0.03266135	0.139588879	0.135313658	0.224991996	0.06174328	0.107089919	0.147164829	0.053176804	0.676926023	0.832236893	Bacteria.Firmicutes.Negativicutes.Selenomonadales.Veillonellaceae.Veillonella	SYT1
26886	ENSG00000067715	rs7135647	0.23493338	0.068539022	0.584084859	0.848077266	0.162354729	-0.419333383	0.034268938	0.019018523	0.135443037	0.22645544	0.062292035	0.098886816	0.121215884	0.02037183	0.996546716	0.99835739	Bacteria.Firmicutes.Clostridia.Clostridiales.Ruminococcaceae.Ruminococcaceae.UCG.002	SYT1
26887	ENSG00000067715	rs7135647	0.268304439	0.085330626	0.751241278	0.724172551	0.154874878	-0.400914689	0.02040703	-0.049960995	0.138728654	0.229518674	0.064106929	0.14097537	0.157406888	0.024387031	0.750923966	0.896631776	Bacteria.Firmicutes.Clostridia.Clostridiales.Peptostreptococcaceae	SYT1
26888	ENSG00000067715	rs7135647	0.497515728	0.246107351	0.925626447	0.983195552	0.129498922	-0.38063191	-0.007954395	-0.002955994	0.189832506	0.325255935	0.084886552	0.139811043	0.348620017	0.14702724	0.988161388	0.961885096	Bacteria.Firmicutes.Bacilli.Lactobacillales.Carnobacteriaceae	SYT1
26889	ENSG00000067715	rs7135647	0.623756341	0.279674277	0.645919595	0.210428114	0.092555633	-0.26672632	-0.036879481	0.132974204	0.187797851	0.244701718	0.079903033	0.105143258	0.411348963	0.124495241	0.978005773	0.944015052	Bacteria.Firmicutes.Clostridia.Clostridiales.Ruminococcaceae.Ruminococcus.1	SYT1
26890	ENSG00000067715	rs7135647	0.128624987	0.047468157	0.19037573	0.317069328	0.226372587	-0.449995799	0.075851253	-0.099421186	0.147106276	0.222793236	0.057329475	0.09861848	0.107788596	0.021751752	0.623531513	0.908397531	Bacteria.Firmicutes.Negativicutes.Selenomonadales.Acidaminococcaceae.Phascolarctobacterium	SYT1
26891	ENSG00000067715	rs7135647	0.715575552	0.451103001	0.168378414	0.344224695	-0.074552219	-0.201398394	-0.116226532	0.103155785	0.203724504	0.265669901	0.083452881	0.108278757	0.484455299	0.241172423	0.779485762	0.90102733	Bacteria.Firmicutes.Clostridia.Clostridiales.Ruminococcaceae.Ruminococcaceae.UCG.014	SYT1
26892	ENSG00000067715	rs7135647	0.145416229	0.02668623	0.298955159	0.150972864	0.248236386	-0.632214177	-0.083726252	0.20495822	0.168486883	0.278903516	0.079973827	0.141062468	0.166035951	0.020544398	0.993501001	0.838181028	Bacteria.Firmicutes.Erysipelotrichia.Erysipelotrichales	SYT1
26893	ENSG00000067715	rs7135647	0.349824651	0.048990089	0.93563583	0.318163166	0.138639007	-0.482367406	-0.006112782	0.134475804	0.14723565	0.240497643	0.075406225	0.133694221	0.218283499	0.027198498	0.997851323	0.955652938	Bacteria.Firmicutes.Clostridia.Clostridiales.Lachnospiraceae.Fusicatenibacter	SYT1
26894	ENSG00000067715	rs7135647	0.118698822	0.023455493	0.224690112	0.129786408	0.260422593	-0.635712508	-0.095113785	0.21259767	0.164738336	0.274039838	0.077603419	0.138581845	0.135524491	0.015475446	0.999513786	0.851375219	Bacteria.Firmicutes.Erysipelotrichia.Erysipelotrichales.Erysipelotrichaceae	SYT1
26895	ENSG00000067715	rs7135647	0.325208734	0.21867966	0.721756692	0.943546669	0.192959752	-0.392269425	0.033767399	-0.011286649	0.194673158	0.315870005	0.094418269	0.158781315	0.345586075	0.129548921	0.999274386	0.999563655	Bacteria.Firmicutes.Clostridia.Clostridiales.Ruminococcaceae.Ruminococcaceae.UCG.013	SYT1
26896	ENSG00000067715	rs7135647	0.112107541	0.380867316	0.246963266	0.627014407	0.349507047	-0.289915435	-0.07209049	-0.049411563	0.217046101	0.328625602	0.061715306	0.101208236	0.221614865	0.221367277	0.756215225	0.995251343	Bacteria.Proteobacteria.Gammaproteobacteria	SYT1
26897	ENSG00000067715	rs7135647	0.144484357	0.991170821	0.242173598	0.528431982	0.649400573	-0.007162369	-0.123201718	-0.100191759	0.439734153	0.644796082	0.104394284	0.158092624	0.579869892	0.777670927	0.865092549	0.99665811	Bacteria.Proteobacteria	SYT1
26898	ENSG00000067715	rs7135647	0.907319614	0.456497396	0.085167496	0.434740376	-0.018669533	-0.23430904	0.109606561	-0.094536146	0.15974898	0.312814504	0.062714879	0.120290774	0.447284796	0.158838108	0.857636659	0.969189617	Bacteria.Firmicutes.Clostridia.Clostridiales.Ruminococcaceae.Subdoligranulum	SYT1
26899	ENSG00000067715	rs7135647	0.29387903	0.089731506	0.703343924	0.700761599	0.18248796	-0.419272171	0.027654832	-0.039977929	0.172471851	0.243462826	0.072306459	0.103578296	0.201061053	0.047446828	0.999305535	0.994727898	Bacteria.Proteobacteria.Gammaproteobacteria.Pseudomonadales.Pseudomonadaceae.Pseudomonas	SYT1
26900	ENSG00000067715	rs7135647	0.483890436	0.093242762	0.155331122	0.161361369	0.096191162	-0.373487925	-0.076013919	0.112847541	0.136629255	0.219290807	0.052883244	0.079672151	0.190605814	0.035876253	0.99994518	0.999865593	Bacteria.Bacteroidetes.Bacteroidia.Bacteroidales.Prevotellaceae	SYT1
26901	ENSG00000067715	rs7135647	0.119034548	0.0470152	0.187362283	0.673840435	0.232147656	-0.450060262	-0.114724428	0.054812711	0.146988391	0.222355387	0.086113736	0.129652673	0.101219226	0.020353011	0.523988511	0.921307549	Bacteria.Firmicutes.Bacilli.Lactobacillales.Streptococcaceae.Streptococcus	SYT1
26902	ENSG00000067715	rs7135647	0.670263252	0.427192502	0.088979327	0.60295567	-0.077907966	-0.264489188	-0.127641657	0.070354911	0.182156448	0.331051205	0.073941153	0.134607341	0.525055856	0.226321708	0.997152221	0.990360691	Bacteria.Firmicutes.Clostridia.Clostridiales.Family.XI	SYT1
26903	ENSG00000067715	rs7135647	0.37711954	0.105645266	0.026387737	0.512446833	0.114707242	-0.351507059	0.119661136	-0.063546386	0.128998968	0.214259616	0.052680843	0.096487783	0.16060811	0.03027321	0.934169653	0.990835033	Bacteria.Bacteroidetes.Bacteroidia.Bacteroidales.Porphyromonadaceae.Parabacteroides	SYT1
26904	ENSG00000067715	rs7135647	0.209247565	0.171708108	0.479924025	0.704726741	0.225492315	-0.452139338	0.048595549	-0.04242332	0.17783096	0.327222432	0.068400446	0.111466067	0.267116903	0.111255121	0.999814869	0.942552604	Bacteria.Actinobacteria.Actinobacteria.Corynebacteriales.Corynebacteriaceae	SYT1
26905	ENSG00000067715	rs7135647	0.635424471	0.162570425	0.785143321	0.543663826	0.095958186	-0.629422292	-0.021432487	-0.106379733	0.201460342	0.445683441	0.078296554	0.174266031	0.599247224	0.156852563	0.996483139	0.871021559	Bacteria.Bacteroidetes.Bacteroidia.Bacteroidales.Porphyromonadaceae.Butyricimonas	SYT1
26906	ENSG00000067715	rs7135647	0.859371604	0.516714265	0.368024222	0.527376324	-0.043500584	-0.207921306	-0.077147145	0.076091528	0.244566957	0.318934984	0.085114285	0.119757174	0.531285964	0.363068365	0.602114503	0.829362978	Bacteria.Firmicutes.Erysipelotrichia.Erysipelotrichales.Erysipelotrichaceae.Holdemanella	SYT1
26907	ENSG00000067715	rs7135647	0.407797829	0.568820727	0.875125225	0.636838389	0.155611382	-0.216167884	0.01182058	0.063744319	0.186787859	0.37748034	0.074926181	0.13439139	0.425247139	0.271050082	0.99946547	0.972078348	Bacteria.Firmicutes.Erysipelotrichia.Erysipelotrichales.Erysipelotrichaceae..Clostridium..innocuum.group	SYT1
26908	ENSG00000067715	rs7135647	0.285877394	0.107508851	0.735937634	0.952081341	0.172172764	-0.392495932	0.034456709	-0.009922153	0.160022754	0.240546457	0.10174293	0.164486037	0.205244174	0.047070708	0.834558002	0.873687018	Bacteria.Firmicutes.Clostridia.Clostridiales.Ruminococcaceae.Butyricicoccus	SYT1
26909	ENSG00000067715	rs7135647	0.247777478	0.073981058	0.672045596	0.904936179	0.167899769	-0.406822167	0.022969858	0.01049155	0.143986131	0.22407549	0.054016319	0.087511358	0.153892048	0.026028711	0.767322862	0.887771046	Bacteria.Proteobacteria.Betaproteobacteria.Burkholderiales.Alcaligenaceae.Sutterella	SYT1
26910	ENSG00000067715	rs7135647	0.361965661	0.068103468	0.352506615	0.763012495	0.121832313	-0.410845592	0.053680244	0.034691663	0.132716094	0.221513122	0.057329244	0.114578484	0.15622788	0.027538049	0.996033175	0.965943535	Bacteria.Firmicutes.Clostridia.Clostridiales.Lachnospiraceae.Lachnospiraceae.NK4A136.group	SYT1
26911	ENSG00000067715	rs7135647	0.974499216	0.714970045	0.724624532	0.840965204	0.012491489	-0.254039127	0.030080751	-0.02807933	0.389296142	0.692654511	0.085024492	0.139385116	0.93384103	0.724221557	0.956359196	0.942918039	Bacteria.Firmicutes.Clostridia.Clostridiales.Ruminococcaceae	SYT1
26912	ENSG00000067715	rs7135647	0.399894315	0.033843367	0.869682768	0.208831723	0.132162245	-0.573372907	-0.009339846	-0.124411875	0.155981882	0.264584402	0.056707906	0.098024818	0.264464672	0.025576928	0.965239182	0.997412515	Bacteria.Proteobacteria.Gammaproteobacteria.Enterobacteriales.Enterobacteriaceae.Citrobacter	SYT1
26913	ENSG00000067715	rs7135647	0.24155508	0.014860688	0.027845734	0.587781335	0.148855459	-0.624492595	-0.110124363	-0.046889624	0.125964502	0.249662393	0.048962813	0.086080077	0.140093608	0.006857285	0.416428356	0.8806471	Bacteria.Fusobacteria.Fusobacteriia.Fusobacteriales.Fusobacteriaceae.Fusobacterium	SYT1
26914	ENSG00000067715	rs7135647	0.305424774	0.031438842	0.675480666	0.181622107	0.181684508	-0.656020009	0.037559869	-0.21664843	0.175898937	0.298420335	0.089320298	0.160478196	0.287657168	0.028794938	0.999550585	0.883018795	Bacteria.Firmicutes.Clostridia.Clostridiales.Lachnospiraceae.Lachnospiraceae.ND3007.group	SYT1
26915	ENSG00000067715	rs7135647	0.742283045	0.972780352	0.983514786	0.63055308	0.13454443	-0.025981738	0.001502359	-0.067823961	0.407444327	0.758568095	0.072434034	0.140364252	0.908634938	0.76707074	0.998912436	0.995383189	Bacteria.Bacteroidetes.Bacteroidia.Bacteroidales	SYT1
26916	ENSG00000067715	rs7135647	0.534954825	0.142164854	0.315726221	0.383300204	0.089047321	-0.329399129	-0.06443604	0.096014842	0.142765837	0.221738575	0.063737297	0.109395945	0.270210703	0.0426035	0.702639568	0.906418779	Bacteria.Firmicutes.Clostridia.Clostridiales.Lachnospiraceae.Lachnospira	SYT1
26917	ENSG00000067715	rs7135647	0.20511297	0.109703397	0.476585676	0.616442628	0.223724613	-0.471767849	0.078809182	-0.084755066	0.174818831	0.290966116	0.110085883	0.168405218	0.206547459	0.067814364	0.923175964	0.989731238	Bacteria.Actinobacteria.Coriobacteriia.Coriobacteriales.Coriobacteriaceae	SYT1
26918	ENSG00000067715	rs7135647	0.548785052	0.332405266	0.910246022	0.860677216	0.169462493	-0.44476497	-0.008887419	0.022920856	0.281180262	0.455490119	0.078537475	0.130085125	0.694093421	0.374754031	0.909948314	0.916992275	Bacteria.Firmicutes.Clostridia.Clostridiales.Lachnospiraceae..Eubacterium..rectale.group	SYT1
26919	ENSG00000067715	rs7135647	0.129343506	0.302709967	0.318865397	0.736987309	0.286528334	-0.299920849	0.087812125	0.046333828	0.186554132	0.288731469	0.087429492	0.137381038	0.227101968	0.154695844	0.998768023	0.999934415	Bacteria.Firmicutes.Clostridia.Clostridiales.Ruminococcaceae.Ruminococcaceae.NK4A214.group	SYT1
26920	ENSG00000067715	rs7135647	0.269146462	0.25232113	0.954027706	0.428719948	0.14789031	-0.276749739	-0.004252498	-0.11595079	0.132707649	0.239643885	0.073484711	0.145614239	0.137628144	0.063459559	0.99888113	0.999513539	Bacteria.Firmicutes.Clostridia.Clostridiales.Lachnospiraceae.Dorea	SYT1
26921	ENSG00000067715	rs7135647	0.263935015	0.201458986	0.983280375	0.30053045	0.154051926	-0.292040135	0.001107044	0.090223897	0.136724319	0.226340227	0.052626062	0.086463945	0.143596739	0.060526108	0.99894297	0.998882343	Bacteria.Verrucomicrobia.Verrucomicrobiae.Verrucomicrobiales.Verrucomicrobiaceae.Akkermansia	SYT1
26922	ENSG00000067715	rs7135647	0.154870317	0.068594804	0.332282102	0.959954252	0.213856354	-0.411729225	0.067926696	-0.005231072	0.148612355	0.222394885	0.069546848	0.103786936	0.123664255	0.02047286	0.999417824	0.998577711	Bacteria.Firmicutes.Clostridia.Clostridiales.Christensenellaceae.Christensenellaceae.R.7.group	SYT1
26923	ENSG00000067715	rs7135647	0.240911794	0.01515711	0.028373021	0.593649526	0.149129241	-0.621406301	-0.109857153	-0.046103557	0.12602197	0.249193804	0.049014186	0.085988206	0.13996822	0.006750143	0.428018196	0.87724048	Bacteria.Fusobacteria.Fusobacteriia.Fusobacteriales	SYT1
26924	ENSG00000067715	rs7135647	0.379084803	0.336655793	0.921256503	0.279503883	0.176126423	-0.248850017	0.007591381	0.113401898	0.19889335	0.257117987	0.076502941	0.104000683	0.397062743	0.196694746	0.999469974	0.986131077	Bacteria.Bacteroidetes.Bacteroidia.Bacteroidales.Porphyromonadaceae.Barnesiella	SYT1
26925	ENSG00000067715	rs7135647	0.493653526	0.092616603	0.452795982	0.701830749	0.099755418	-0.417210077	0.04486874	0.041537308	0.144922536	0.244482928	0.059410462	0.108024347	0.24975653	0.036164414	0.997528932	0.995889945	Bacteria.Bacteroidetes.Bacteroidia.Bacteroidales.Rikenellaceae.Alistipes	SYT1
26926	ENSG00000067715	rs7135647	0.877715224	0.264703108	0.215023807	0.929890438	0.024806712	-0.385742457	0.091300133	-0.01507836	0.160598598	0.342910724	0.07292908	0.170725768	0.488413327	0.145083348	0.998793879	0.998376616	Bacteria.Firmicutes.Clostridia.Clostridiales.Lachnospiraceae.Blautia	SYT1
26927	ENSG00000067715	rs7135647	0.382294394	0.461989932	0.470023823	0.644152145	0.774505907	-0.980470689	-0.107236852	0.103377204	0.880570614	1.325155574	0.147581704	0.2227806	0.999415694	0.823533725	0.990344402	0.961492695	Bacteria.Firmicutes	SYT1
26928	ENSG00000067715	rs7135647	0.944102605	0.549824889	0.39890686	0.613853991	-0.016180239	-0.227030544	-0.075585437	0.064381451	0.229892377	0.377684734	0.089020546	0.126988468	0.652113124	0.308913801	0.734662616	0.882030179	Bacteria.Firmicutes.Erysipelotrichia.Erysipelotrichales.Erysipelotrichaceae.Faecalitalea	SYT1
26929	ENSG00000067715	rs7135647	0.570348887	0.154283994	0.179940776	0.898530505	0.079809294	-0.41649606	0.077555507	-0.014563517	0.139920157	0.289012443	0.057223667	0.113768807	0.30958119	0.05923553	0.806125172	0.936161876	Bacteria.Firmicutes.Clostridia.Clostridiales.Lachnospiraceae.Roseburia	SYT1
26930	ENSG00000067715	rs7135647	0.05115845	0.003358602	0.090826738	0.008648303	0.366012055	-0.802210927	-0.111448318	0.302788334	0.184270865	0.263607938	0.064941189	0.111877985	0.101512114	0.007213106	0.707942672	0.443623231	Bacteria.Firmicutes.Negativicutes.Selenomonadales.Veillonellaceae	SYT1
26931	ENSG00000067715	rs7135647	0.490603776	0.27045563	0.107152284	0.89986627	-0.157539817	-0.461312531	-0.133464493	-0.017505234	0.227257985	0.415097062	0.081710912	0.138583508	0.580459771	0.253648899	0.998986731	0.998377846	Bacteria.Firmicutes.Clostridia.Clostridiales.Family.XI.Anaerococcus	SYT1
26932	ENSG00000067715	rs7135647	0.470051669	0.138984454	0.793281628	0.831881581	0.118444681	-0.400611734	0.01580264	0.023255502	0.163016428	0.267488503	0.060059826	0.109113538	0.26359907	0.066356923	0.999507593	0.935584968	Bacteria.Firmicutes.Clostridia.Clostridiales.Lachnospiraceae.Lachnoclostridium	SYT1
26933	ENSG00000067715	rs7135647	0.303524094	0.146668787	0.915692188	0.872328713	0.139210269	-0.348343798	0.008611749	0.023148511	0.134244318	0.237180876	0.081038143	0.143488167	0.159164582	0.035079138	0.998239218	0.997038792	Bacteria.Firmicutes.Clostridia.Clostridiales.Ruminococcaceae.Flavonifractor	SYT1
26934	ENSG00000067715	rs7135647	0.516222676	0.027866327	0.665082369	0.171316116	0.111533294	-0.731372894	-0.028215219	-0.16252728	0.17088228	0.325222943	0.064883394	0.117515173	0.382832071	0.026290093	0.987941569	0.997803387	Bacteria.Actinobacteria.Actinobacteria.Micrococcales	SYT1
26935	ENSG00000067715	rs7135647	0.134361555	0.067078615	0.024645687	0.251042042	0.198153608	-0.403527027	0.172411469	-0.150176206	0.130731076	0.216735478	0.07497632	0.129687134	0.099155176	0.019573094	0.662440714	0.981809111	Bacteria.Firmicutes.Clostridia.Clostridiales.Ruminococcaceaencultured	SYT1
26936	ENSG00000067715	rs7135647	0.254810493	0.05607293	0.527904482	0.140048382	0.151142014	-0.422359779	0.032826471	-0.138082794	0.131572282	0.217183884	0.051730509	0.092450267	0.133413012	0.02345924	0.973523722	0.902666788	Bacteria.Proteobacteria.Betaproteobacteria.Burkholderiales.Alcaligenaceae.Parasutterella	SYT1
26937	ENSG00000067715	rs7135647	0.389138684	0.087159298	0.860579343	0.555693932	0.132885227	-0.510498805	-0.010230307	-0.061073813	0.153288183	0.29399863	0.058019936	0.103118309	0.26318764	0.05618325	0.93214298	0.822321238	Bacteria.Firmicutes.Clostridia.Clostridiales.Lachnospiraceae.Tyzzerella	SYT1
26938	ENSG00000067715	rs7135647	0.008130582	0.042683279	0.008271161	0.486160124	0.458151339	-0.495873204	0.232787635	-0.084957501	0.167871757	0.2399274	0.08549359	0.121304356	0.039727896	0.038364991	0.78770661	0.994553009	Bacteria.Firmicutes.Clostridia.Clostridiales.Ruminococcaceae.Ruminiclostridium.9	SYT1
26939	ENSG00000067715	rs7135647	0.611971104	0.94294805	0.413211753	0.1042255	0.078472601	0.023333659	0.050115114	-0.206826058	0.153962425	0.324809233	0.060859149	0.125545573	0.38300982	0.3338217	0.947986048	0.760074472	Bacteria.Proteobacteria.Betaproteobacteria.Burkholderiales	SYT1
26940	ENSG00000067715	rs7135647	0.028053951	0.038393334	0.052861344	0.242973169	0.582278541	-0.764877813	-0.166988883	0.159439658	0.2592463	0.361999691	0.084701487	0.135332217	0.231001642	0.109440788	0.996108676	0.956557022	Bacteria.Firmicutes.Clostridia.Clostridiales.Lachnospiraceae..Ruminococcus..gnavus.group	SYT1
26941	ENSG00000067715	rs7135647	0.305751831	0.08394865	0.89767451	0.693095177	0.140879262	-0.39419381	0.008784426	0.043069838	0.136486099	0.224647967	0.068045828	0.108654884	0.157391811	0.026452807	0.938686629	0.953661219	Bacteria.Proteobacteria.Deltaproteobacteria	SYT1
26942	ENSG00000067715	rs7135647	0.62018053	0.309425276	0.075984457	0.561935423	-0.090229807	-0.30840543	-0.125287894	0.064006467	0.181205687	0.301083923	0.069496128	0.10980368	0.542308217	0.2214406	0.984987993	0.971423926	Bacteria.Proteobacteria.Deltaproteobacteria.Desulfovibrionales.Desulfovibrionaceae.Desulfovibrio	SYT1
26943	ENSG00000067715	rs7135647	0.267634506	0.081709324	0.495115278	0.788426907	0.148040221	-0.383989096	-0.04023245	-0.026930977	0.13241928	0.217207877	0.058647796	0.099949343	0.129412435	0.02378822	0.829602166	0.93169955	Bacteria.Proteobacteria.Gammaproteobacteria.Pasteurellales.Pasteurellaceae	SYT1
26944	ENSG00000067715	rs7135647	0.749534087	0.307243758	0.705666269	0.701788176	0.073026733	-0.298307088	-0.038606167	0.048975413	0.227788657	0.289904652	0.101776693	0.127349195	0.491467421	0.212429658	0.966546108	0.965903775	Bacteria.Firmicutes.Clostridia.Clostridiales.Ruminococcaceae.Ruminiclostridium.6	SYT1
26945	ENSG00000067715	rs7135647	0.742211751	0.972710515	0.983593101	0.630615557	0.134582457	-0.026048284	0.001495206	-0.067810566	0.407442522	0.758563975	0.072433284	0.14036223	0.910171376	0.76770865	0.998947111	0.995399427	Bacteria.Bacteroidetes	SYT1
26946	ENSG00000067715	rs7135647	0.134405874	0.064006152	0.284370206	0.599261289	0.257546775	-0.468737846	-0.060721209	0.047445626	0.169935155	0.248833243	0.056258347	0.089856956	0.156835852	0.041547848	0.998302481	0.99762474	Bacteria.Proteobacteria.Gammaproteobacteria.Enterobacteriales.Enterobacteriaceae.Escherichia.Shigella	SYT1
26947	ENSG00000067715	rs7135647	0.467227859	0.16167185	0.843271521	0.956785805	0.123103585	-0.383820466	-0.013280724	-0.005049853	0.168351744	0.271187101	0.066908634	0.092838914	0.289368532	0.073631448	0.99830237	0.997282036	Bacteria.Firmicutes.Clostridia.Clostridiales.Clostridiaceae.1.Clostridium.sensu.stricto.1	SYT1
26948	ENSG00000067715	rs7135647	0.206053389	0.160078331	0.139429719	0.192993664	0.170739434	-0.334864466	-0.077965604	0.10715029	0.133696592	0.235684967	0.052117288	0.081470692	0.103663985	0.043228773	0.937508231	0.899356291	Bacteria.Firmicutes.Negativicutes.Selenomonadales.Veillonellaceae.Dialister	SYT1
26949	ENSG00000067715	rs7135647	0.28747057	0.077107596	0.987377386	0.54599424	0.145276521	-0.399499757	0.001059448	0.065080271	0.135475551	0.222466387	0.066712466	0.107232529	0.134252624	0.024249874	0.978475352	0.957248517	Bacteria.Proteobacteria.Deltaproteobacteria.Desulfovibrionales.Desulfovibrionaceae	SYT1
26950	ENSG00000067715	rs7135647	0.794124504	0.411332034	0.45572885	0.735740394	0.047862868	-0.292039422	-0.056974821	0.050455837	0.182670964	0.353218336	0.07593407	0.148869148	0.419732721	0.234639199	0.998201428	0.99782309	Bacteria.Firmicutes.Bacilli.Bacillales.Staphylococcaceae.Staphylococcus	SYT1
26951	ENSG00000067715	rs7135647	0.322226245	0.133005065	0.855915377	0.495292351	0.137785953	-0.340141664	0.012921864	-0.081493089	0.13814888	0.223611787	0.070887034	0.118843365	0.180607512	0.036164401	0.912018821	0.975707333	Bacteria.Firmicutes.Clostridia.Clostridiales.Lachnospiraceae..Eubacterium..hallii.group	SYT1
26952	ENSG00000067715	rs7135647	0.213846482	0.073312201	0.297339425	0.557024794	0.169656853	-0.407663755	0.076297105	-0.067912546	0.135167426	0.22400571	0.072632326	0.115053192	0.132505783	0.023681827	0.636228264	0.962515407	Bacteria.Actinobacteria.Actinobacteria.Bifidobacteriales.Bifidobacteriaceae.Bifidobacterium	SYT1
26953	ENSG00000067715	rs7135647	0.795475173	0.51338455	0.652235161	0.600773041	0.060006476	-0.229434538	-0.049699531	0.094298938	0.230565535	0.349148115	0.109779872	0.179335635	0.633971174	0.321022341	0.949301254	0.981962125	Bacteria.Firmicutes.Clostridia.Clostridiales.Ruminococcaceae.Anaerotruncus	SYT1
26954	ENSG00000067715	rs7135647	0.311639983	0.085414334	0.63196601	0.444384272	0.223036421	-0.545059902	0.056108978	-0.128997627	0.21874839	0.312125502	0.116602234	0.167653923	0.332188463	0.074310347	0.933685744	0.978883571	Bacteria.Firmicutes.Clostridia.Clostridiales.Family.XIII.Family.XIII.AD3011.group	SYT1
26955	ENSG00000067715	rs7135647	0.392465855	0.144191213	0.808454128	0.906478163	0.127322938	-0.405059549	-0.019024391	-0.015896763	0.147912731	0.274077879	0.07816253	0.134793758	0.217179158	0.058881334	0.998173674	0.999631787	Bacteria.Firmicutes.Bacilli.Bacillales	SYT1
26956	ENSG00000067715	rs7135647	0.589307823	0.53610053	0.807771917	0.420198667	0.105947556	-0.194172008	-0.021497654	0.112923511	0.195298445	0.312185777	0.088004212	0.139215157	0.456615724	0.257119881	0.926336391	0.885626978	Bacteria.Firmicutes.Clostridia.Clostridiales.Lachnospiraceae..Eubacterium..xylanophilum.group	SYT1
26957	ENSG00000067715	rs7135647	0.167090106	0.491644868	0.317068475	0.67157163	0.339765746	-0.258337465	0.108922768	0.067485097	0.243209239	0.373562403	0.108043157	0.158455577	0.329364241	0.27461441	0.968970412	0.998920199	Bacteria.Firmicutes.Clostridia.Clostridiales.Lachnospiraceae..Eubacterium..ventriosum.group	SYT1
26958	ENSG00000067715	rs7135647	0.16893288	0.196594712	0.462101139	0.526895526	0.228324021	-0.314829401	0.057222272	0.070118224	0.164157722	0.241341523	0.077358076	0.110227299	0.171179098	0.080285831	0.846585211	0.926866716	Bacteria.Firmicutes.Clostridia.Clostridiales.Ruminococcaceae.Ruminococcus.2	SYT1
26959	ENSG00000067715	rs7135647	0.315400077	0.09478019	0.85802688	0.835300742	0.154455605	-0.389780723	0.012639255	-0.022485851	0.152676968	0.22995285	0.070379491	0.107726219	0.183541611	0.038576893	0.999550314	0.996901429	Bacteria.Proteobacteria.Gammaproteobacteria.Pseudomonadales	SYT1
26960	ENSG00000067715	rs7135647	0.308776627	0.108779002	0.903244845	0.631710088	0.137789921	-0.358911845	-0.008135281	0.056309866	0.134337147	0.220773399	0.066665395	0.116931721	0.158324297	0.034815099	0.999334555	0.984995763	Bacteria.Firmicutes.Erysipelotrichia.Erysipelotrichales.Erysipelotrichaceae.Erysipelotrichaceae.UCG.003	SYT1
26961	ENSG00000067715	rs7135647	0.656169063	0.608028181	0.88379325	0.877166499	0.111235724	-0.296662496	0.008912372	-0.019143353	0.248718222	0.57564892	0.060740383	0.12337588	0.763028507	0.480974108	0.999785669	0.99964301	Bacteria.Firmicutes.Clostridia.Clostridiales.Ruminococcaceae.Faecalibacterium	SYT1
26962	ENSG00000067715	rs7135647	0.266065991	0.191267694	0.985877986	0.315896062	0.153463295	-0.298054392	0.000935685	0.087302566	0.136816453	0.225733182	0.052662893	0.086386404	0.14193301	0.05906685	0.998409995	0.996467843	Bacteria.Verrucomicrobia	SYT1
26963	ENSG00000067715	rs7135647	0.136381781	0.148324465	0.291786671	0.476572471	0.290062294	-0.611558996	-0.082908029	0.124807432	0.19237649	0.418133238	0.078015694	0.174334042	0.288049384	0.147159499	0.995261573	0.98026227	Bacteria.Firmicutes.Clostridia.Clostridiales.Lachnospiraceae.Lachnospiraceae.UCG.008	SYT1
26964	ENSG00000067715	rs7135647	0.414123971	0.105393936	0.475638538	0.864145996	0.114364921	-0.421370197	0.048521989	0.022308584	0.139156239	0.256655485	0.067632776	0.129876721	0.199899496	0.038233671	0.890732322	0.923417145	Bacteria.Firmicutes.Clostridia.Clostridiales.Lachnospiraceaencultured	SYT1
26965	ENSG00000067715	rs7135647	0.176012111	0.134509726	0.427865978	0.72746394	0.238481886	-0.379259268	-0.066452701	-0.048195308	0.174353537	0.250311654	0.083298248	0.137706554	0.191131799	0.074519138	0.716029859	0.982679299	Bacteria.Firmicutes.Bacilli	SYT1
26966	ENSG00000067715	rs7135647	0.566951577	0.35426829	0.743014408	0.621507097	0.316154733	-0.768261744	-0.035077742	0.081464146	0.549415353	0.823513591	0.106540512	0.164225684	0.88154005	0.582036461	0.881912195	0.838965359	Bacteria.Firmicutes.Clostridia.Clostridiales.Lachnospiraceae	SYT1
26967	ENSG00000067715	rs7135647	0.578462702	0.663147943	0.313562572	0.146992783	0.080907448	-0.122911918	0.056621103	-0.158672504	0.144892287	0.28091556	0.055755327	0.10812524	0.322294823	0.249117836	0.943988959	0.815592434	Bacteria.Proteobacteria.Betaproteobacteria.Burkholderiales.Alcaligenaceae	SYT1
26968	ENSG00000067715	rs7135647	0.162600139	0.102637317	0.35783818	0.572465164	0.245601606	-0.476950987	0.118312526	-0.106582304	0.173918886	0.288157692	0.127772254	0.187891241	0.171256633	0.064107616	0.827417247	0.994989321	Bacteria.Actinobacteria.Coriobacteriia.Coriobacteriales	SYT1
26969	ENSG00000067715	rs7135647	0.486918265	0.034208507	0.950526156	0.177481429	0.143721731	-0.749499816	-0.004512695	-0.157029891	0.205567944	0.346589947	0.072455346	0.115200045	0.453340151	0.053660767	0.9976522	0.938343963	Bacteria.Bacteroidetes.Bacteroidia.Bacteroidales.Prevotellaceae.Prevotella.7	SYT1
26970	ENSG00000067715	rs7135647	0.335369802	0.092595899	0.766495764	0.727332747	0.175223069	-0.411528999	0.020517056	-0.032415963	0.180560249	0.24113821	0.068805576	0.092574396	0.290040708	0.06313158	0.934234687	0.929363147	Bacteria.Firmicutes.Clostridia.Clostridiales.Lachnospiraceae.Lachnospiraceae.UCG.010	SYT1
26971	ENSG00000067715	rs7135647	0.484536379	0.980197413	0.730687679	0.1597509	0.113742213	-0.008194295	0.021854468	-0.180163574	0.161798515	0.328881257	0.063222905	0.126702215	0.394334844	0.310653167	0.964011852	0.842292751	Bacteria.Proteobacteria.Betaproteobacteria	SYT1
26972	ENSG00000067715	rs7135647	0.943036027	0.237066582	0.267095983	0.416028855	0.012682919	-0.278092941	-0.067761336	0.063174023	0.176821927	0.233066754	0.060542449	0.077184611	0.425471091	0.107237855	0.998735039	0.999709092	Bacteria.Bacteroidetes.Bacteroidia.Bacteroidales.Prevotellaceae.Prevotella.9	SYT1
26973	ENSG00000067715	rs7135647	0.286494682	0.082066447	0.384225753	0.844718838	0.141675194	-0.382411184	0.056586539	0.021189601	0.131847625	0.216574141	0.064599044	0.107762078	0.138644355	0.023715339	0.998880039	0.995909089	Bacteria.Proteobacteria.Deltaproteobacteria.Desulfovibrionales.Desulfovibrionaceae.Bilophila	SYT1
26974	ENSG00000067715	rs7135647	0.576961546	0.176405672	0.385574337	0.906335581	0.084300695	-0.373430711	-0.056264643	0.012623772	0.150373109	0.273266409	0.064415128	0.106877306	0.270849597	0.068615527	0.998970432	0.998994847	Bacteria.Firmicutes.Erysipelotrichia.Erysipelotrichales.Erysipelotrichaceae.Erysipelatoclostridium	SYT1
26975	ENSG00000067715	rs7135647	0.539938004	0.182302486	0.63480243	0.905635574	0.099695098	-0.359534358	-0.030404822	0.010793805	0.161812564	0.266738851	0.063716235	0.09070304	0.303544132	0.086247736	0.998115183	0.997475092	Bacteria.Firmicutes.Clostridia.Clostridiales.Clostridiaceae.1	SYT1
26976	ENSG00000067715	rs7135647	0.116132815	0.141741363	0.257880034	0.813479004	0.278342797	-0.384496375	-0.062152856	-0.020920193	0.174823533	0.258548483	0.054459192	0.088313362	0.173453639	0.078784178	0.934902435	0.965530807	Bacteria.Proteobacteria.Gammaproteobacteria.Enterobacteriales.Enterobacteriaceae	SYT1
26977	ENSG00000067715	rs7135647	0.150403557	0.066176148	0.325977913	0.942798873	0.215776471	-0.414388584	0.068701205	0.007630809	0.14829792	0.221813462	0.069422343	0.105944892	0.11998981	0.020257062	0.999989953	0.998685317	Bacteria.Firmicutes.Clostridia.Clostridiales.Christensenellaceae	SYT1
26978	ENSG00000067715	rs7135647	0.677645909	0.501154425	0.80851958	0.728488463	0.332379716	-0.757051657	-0.03352372	0.067329165	0.796061751	1.11924737	0.137781685	0.193133636	0.987348183	0.735694942	0.996576058	0.863699966	Bacteria.Firmicutes.Clostridia.Clostridiales	SYT1
26979	ENSG00000067715	rs7135647	0.71693988	0.447521177	0.389297826	0.108954129	0.06192169	-0.186693635	0.080967464	-0.223818771	0.170063206	0.244326207	0.093430588	0.137744627	0.464171664	0.165587858	0.925664213	0.949592213	Bacteria.Actinobacteria	SYT1
26980	ENSG00000067715	rs7135647	0.408822796	0.164179057	0.996236424	0.728625125	0.143797456	-0.346752868	-0.000390811	0.042444834	0.172986869	0.246483892	0.082538966	0.121816856	0.29591089	0.080324286	0.933425009	0.99827201	Bacteria.Firmicutes.Clostridia.Clostridiales.Ruminococcaceae..Eubacterium..coprostanoligenes.group	SYT1
26981	ENSG00000067715	rs7135647	0.59482703	0.033142106	0.658074868	0.187192293	0.099457218	-0.753905501	-0.030891888	-0.162230974	0.186093129	0.346468028	0.069484917	0.121725254	0.540959236	0.04600838	0.999028109	0.997798285	Bacteria.Actinobacteria.Actinobacteria.Micrococcales.Micrococcaceae	SYT1
26982	ENSG00000067715	rs7135647	0.266968036	0.066965623	0.599305381	0.411008658	0.209154735	-0.511497944	0.059996922	-0.139890712	0.186822192	0.274610386	0.113641522	0.169078691	0.241443497	0.046562212	0.861408328	0.987554159	Bacteria.Firmicutes.Clostridia.Clostridiales.Family.XIII	SYT1
26983	ENSG00000067715	rs7135647	0.500349523	0.303984313	0.923755456	0.874068271	0.128634923	-0.336173139	-0.008154745	0.021765595	0.189819314	0.324492249	0.084882659	0.136796081	0.345118584	0.178236893	0.963485106	0.98063036	Bacteria.Firmicutes.Bacilli.Lactobacillales.Carnobacteriaceae.Granulicatella	SYT1
26984	ENSG00000067836	rs859329	0.360593455	0.125779033	0.558308225	0.244162467	-0.599193379	0.877887693	0.092128758	-0.162863234	0.650847299	0.566158746	0.156589456	0.138590976	0.702736652	0.447035913	0.916169191	0.99665811	Bacteria.Proteobacteria	ROGDI
26985	ENSG00000067836	rs859329	0.235393007	0.2536357	0.288170755	0.924112368	-0.227169779	0.187746347	-0.070734711	0.005653462	0.189702587	0.163029322	0.066059354	0.059124454	0.13627177	0.070905905	0.623081612	0.999675186	Bacteria.Firmicutes.Negativicutes.Selenomonadales.Acidaminococcaceae	ROGDI
26986	ENSG00000067836	rs859329	0.156450504	0.070342514	0.424998287	0.210426469	-0.27385998	0.288542556	-0.059225261	0.080477278	0.191049897	0.156860833	0.073777595	0.063633488	0.09350562	0.028800436	0.99994518	0.999865593	Bacteria.Bacteroidetes.Bacteroidia.Bacteroidales.Prevotellaceae	ROGDI
26987	ENSG00000067836	rs859329	0.199452403	0.116784879	0.862245821	0.978999823	-0.248361677	0.251237537	-0.015656547	-0.00179427	0.191621141	0.158086314	0.089879683	0.067906055	0.108073585	0.041366282	0.996033175	0.973536806	Bacteria.Firmicutes.Clostridia.Clostridiales.Lachnospiraceae.Lachnospiraceae.NK4A136.group	ROGDI
26988	ENSG00000067836	rs859329	0.725286993	0.426345813	0.627724055	0.911161395	-0.113988515	0.202442252	0.054367855	-0.010402272	0.323003903	0.252923588	0.111590259	0.092875381	0.581927718	0.261515074	0.807235963	0.910040402	Bacteria.Firmicutes.Erysipelotrichia.Erysipelotrichales.Erysipelotrichaceae.Faecalitalea	ROGDI
26989	ENSG00000067836	rs859329	0.123844647	0.042819468	0.34444809	0.181680781	-0.402260877	0.427134052	-0.097249008	0.114927006	0.258070848	0.206808008	0.102126232	0.085141583	0.236649997	0.051283574	0.997152221	0.990360691	Bacteria.Firmicutes.Clostridia.Clostridiales.Family.XI	ROGDI
26990	ENSG00000067836	rs859329	0.164159851	0.046824803	0.866751001	0.205963333	-0.264073568	0.31474832	-0.016120864	0.103769248	0.187703921	0.155365094	0.095705943	0.08123962	0.118031365	0.015448685	0.770710685	0.869357444	Bacteria.Firmicutes.Clostridia.Clostridiales.Peptostreptococcaceae	ROGDI
26991	ENSG00000067836	rs859329	0.389407158	0.285212168	0.872592589	0.89425099	-0.221936247	0.27319887	0.014010502	0.012026357	0.256157741	0.253566149	0.087026835	0.090125175	0.499898006	0.218027972	0.996483139	0.894831116	Bacteria.Bacteroidetes.Bacteroidia.Bacteroidales.Porphyromonadaceae.Butyricimonas	ROGDI
26992	ENSG00000067836	rs859329	0.162519347	0.046069899	0.749360029	0.220113746	-0.286190772	0.343249626	-0.030769684	0.100978679	0.20262192	0.168832422	0.095909327	0.0815681	0.123231965	0.021787425	0.843991029	0.956405468	Bacteria.Firmicutes.Clostridia.Clostridiales.Peptostreptococcaceae.Intestinibacter	ROGDI
26993	ENSG00000067836	rs859329	0.129842407	0.052285086	0.414150146	0.235297817	-0.37853156	0.399000293	0.097999585	-0.115867207	0.246782539	0.201877058	0.119250048	0.096737308	0.142738484	0.027001887	0.999513786	0.876216416	Bacteria.Firmicutes.Erysipelotrichia.Erysipelotrichales.Erysipelotrichaceae	ROGDI
26994	ENSG00000067836	rs859329	0.234235283	0.194965507	0.922284844	0.875694844	-0.258752999	0.227275154	-0.009433063	-0.012578523	0.215537195	0.173582406	0.09632475	0.08009894	0.229010351	0.079336861	0.838620535	0.996716587	Bacteria.Bacteroidetes.Bacteroidia.Bacteroidales.Porphyromonadaceae.Odoribacter	ROGDI
26995	ENSG00000067836	rs859329	0.088061107	0.035394215	0.226862002	0.113606043	-0.372424093	0.368720253	0.154209562	-0.154878766	0.215105759	0.171662503	0.126416589	0.096589696	0.10079448	0.019089813	0.527229891	0.910444892	Bacteria.Firmicutes.Bacilli.Lactobacillales	ROGDI
26996	ENSG00000067836	rs859329	0.226932456	0.115167651	0.079358736	0.089755959	-0.229042158	0.243370986	0.137270655	-0.115804214	0.187791006	0.152445882	0.077034292	0.06725039	0.113791052	0.031543862	0.688064663	0.795175475	Bacteria.Proteobacteria.Gammaproteobacteria.Pasteurellales.Pasteurellaceae.Haemophilus	ROGDI
26997	ENSG00000067836	rs859329	0.234662683	0.141120814	0.499270249	0.548595508	-0.230538289	0.232518712	-0.054154799	0.041765326	0.192212182	0.156105876	0.079711594	0.069266083	0.121178939	0.03568888	0.996546716	0.994860843	Bacteria.Firmicutes.Clostridia.Clostridiales.Ruminococcaceae.Ruminococcaceae.UCG.002	ROGDI
26998	ENSG00000067836	rs859329	0.318335257	0.328003924	0.909763293	0.705363394	-0.275799753	0.201294543	0.014733239	0.035659071	0.274295049	0.204267443	0.129497036	0.093905843	0.293754855	0.168424641	0.998793879	0.998019463	Bacteria.Firmicutes.Clostridia.Clostridiales.Lachnospiraceae.Blautia	ROGDI
26999	ENSG00000067836	rs859329	0.132848013	0.037187904	0.980139443	0.137601253	-0.279843161	0.323337483	-0.001942575	-0.100417528	0.183895279	0.152037177	0.077738386	0.066810038	0.093337848	0.014497478	0.947583026	0.93873292	Bacteria.Proteobacteria.Deltaproteobacteria	ROGDI
27000	ENSG00000067836	rs859329	0.323197629	0.165301033	0.794100276	0.969760057	-0.212952288	0.231533884	-0.021654754	-0.002421482	0.213945467	0.165026612	0.082636466	0.063633962	0.192992579	0.055491646	0.997466038	0.996556542	Bacteria.Bacteroidetes.Bacteroidia.Bacteroidales.Rikenellaceae	ROGDI
27001	ENSG00000067836	rs859329	0.319872577	0.176349391	0.980980994	0.906118471	-0.238254555	0.249085191	-0.002091274	-0.008081184	0.237714352	0.1822497	0.087392881	0.068259183	0.256671189	0.082654093	0.998997514	0.969189617	Bacteria.Firmicutes.Clostridia.Clostridiales.Ruminococcaceae.Subdoligranulum	ROGDI
27002	ENSG00000067836	rs859329	0.110950061	0.04665765	0.322859427	0.159838185	-0.329025947	0.336547635	0.123231413	-0.136003847	0.203654721	0.16599539	0.123718997	0.09566665	0.094313031	0.018866822	0.618474263	0.955303348	Bacteria.Firmicutes.Bacilli.Lactobacillales.Streptococcaceae	ROGDI
27003	ENSG00000067836	rs859329	0.133661634	0.072420463	0.426352455	0.321461158	-0.358504553	0.373405973	-0.093225979	0.097779085	0.236089544	0.204528051	0.116474645	0.097880592	0.222305585	0.062515663	0.999274386	0.998480911	Bacteria.Firmicutes.Clostridia.Clostridiales.Ruminococcaceae.Ruminococcaceae.UCG.013	ROGDI
27004	ENSG00000067836	rs859329	0.240372172	0.166816418	0.384646453	0.300928787	-0.887398078	0.868399608	0.116771086	-0.113844965	0.749028625	0.621206336	0.133424263	0.109191321	0.8871454	0.466865936	0.998947111	0.981145089	Bacteria.Bacteroidetes	ROGDI
27005	ENSG00000067836	rs859329	0.217413685	0.085875606	0.678328655	0.330736948	-0.269996438	0.29294015	-0.053770047	0.103486701	0.216807123	0.1680035	0.129071257	0.105614534	0.175088178	0.039883996	0.825605309	0.778191078	Bacteria.Firmicutes.Clostridia.Clostridiales.Ruminococcaceae.Butyricicoccus	ROGDI
27006	ENSG00000067836	rs859329	0.486123393	0.222101535	0.91321593	0.513663828	-0.30766652	0.470205734	0.015525725	-0.080387807	0.439256489	0.381477857	0.141914984	0.122413705	0.76662701	0.343150686	0.99967607	0.999141757	Bacteria.Firmicutes.Negativicutes.Selenomonadales	ROGDI
27007	ENSG00000067836	rs859329	0.239336208	0.163250759	0.421430564	0.339477367	-0.709256993	0.68187722	0.090261586	-0.085251116	0.597332643	0.483619248	0.111573872	0.088603179	0.762665885	0.415330655	0.99911693	0.98634337	Bacteria.Bacteroidetes.Bacteroidia.Bacteroidales.Bacteroidaceae.Bacteroides	ROGDI
27008	ENSG00000067836	rs859329	0.403082078	0.309373247	0.226981654	0.184724713	-0.167064519	0.166439559	0.083952069	-0.080423387	0.198521403	0.162470693	0.06883943	0.060001401	0.209953547	0.079676353	0.624123937	0.781805095	Bacteria.Proteobacteria.Betaproteobacteria.Burkholderiales.Alcaligenaceae.Sutterella	ROGDI
27009	ENSG00000067836	rs859329	0.056354965	0.047853374	0.137134975	0.134861532	-0.821253514	0.778992644	-0.207483248	0.195844749	0.422798926	0.386368749	0.137876884	0.129376501	0.14648105	0.091271942	0.443067961	0.667028659	Bacteria.Firmicutes.Erysipelotrichia.Erysipelotrichales.Erysipelotrichaceae.Holdemanella	ROGDI
27010	ENSG00000067836	rs859329	0.210937637	0.125946692	0.97798824	0.882659762	-0.248013931	0.243616076	-0.002213634	0.009763421	0.196327394	0.157181356	0.079926292	0.065893032	0.110862023	0.034541558	0.946157092	0.991709142	Bacteria.Bacteroidetes.Bacteroidia.Bacteroidales.Porphyromonadaceae.Parabacteroides	ROGDI
27011	ENSG00000067836	rs859329	0.697054051	0.351594136	0.470588979	0.875778253	-0.105082389	0.209023498	0.062966393	-0.011975271	0.268750527	0.222806824	0.086766567	0.076309111	0.492890807	0.21921697	0.999586829	0.996426659	Bacteria.Firmicutes.Negativicutes.Selenomonadales.Veillonellaceae.Megasphaera	ROGDI
27012	ENSG00000067836	rs859329	0.704952753	0.449009178	0.833432027	0.576514428	-0.569316437	0.889630588	0.05194434	-0.107078923	1.497066359	1.168100908	0.246023594	0.190779757	0.999415694	0.822435843	0.990344402	0.95197978	Bacteria.Firmicutes	ROGDI
27013	ENSG00000067836	rs859329	0.102646208	0.039381267	0.230798778	0.073637975	-0.330428969	0.335915055	0.147516758	-0.170563424	0.199639302	0.159814116	0.12196859	0.093831051	0.092427735	0.01783727	0.558449391	0.921307549	Bacteria.Firmicutes.Bacilli.Lactobacillales.Streptococcaceae.Streptococcus	ROGDI
27014	ENSG00000067836	rs859329	0.147659193	0.084447222	0.432923981	0.36937395	-0.290850412	0.291897949	0.078258056	-0.07095594	0.198528037	0.166624057	0.099183523	0.078506039	0.136358509	0.040080946	0.997851323	0.971752601	Bacteria.Firmicutes.Clostridia.Clostridiales.Lachnospiraceae.Fusicatenibacter	ROGDI
27015	ENSG00000067836	rs859329	0.144611597	0.114840772	0.360234579	0.507306162	-0.296041195	0.282819228	-0.065799966	0.046340039	0.200525469	0.176993569	0.071418579	0.069509594	0.099910036	0.039878408	0.99894297	0.998882343	Bacteria.Verrucomicrobia.Verrucomicrobiae.Verrucomicrobiales.Verrucomicrobiaceae.Akkermansia	ROGDI
27016	ENSG00000067836	rs859329	0.251441304	0.252243442	0.603705914	0.744838234	-0.394737318	0.329462875	-0.070138358	0.040818167	0.341172053	0.285242196	0.134471811	0.124894938	0.339523351	0.160960381	0.99946547	0.972078348	Bacteria.Firmicutes.Erysipelotrichia.Erysipelotrichales.Erysipelotrichaceae..Clostridium..innocuum.group	ROGDI
27017	ENSG00000067836	rs859329	0.184846756	0.183123972	0.516345497	0.850383362	-0.265694373	0.232031437	-0.046615841	0.011783225	0.198282185	0.172472199	0.071441996	0.062223022	0.134562806	0.059884157	0.790325792	0.990429916	Bacteria.Firmicutes.Negativicutes.Selenomonadales.Acidaminococcaceae.Phascolarctobacterium	ROGDI
27018	ENSG00000067836	rs859329	0.119049936	0.077480177	0.332971165	0.303658532	-0.436453739	0.42810218	0.083332002	-0.079547356	0.276360137	0.2387014	0.085442155	0.076731221	0.226439949	0.081163155	0.794667704	0.995251343	Bacteria.Proteobacteria.Gammaproteobacteria	ROGDI
27019	ENSG00000067836	rs859329	0.952969097	0.711685451	0.643217532	0.853126297	-0.030280263	0.168760816	-0.049097432	0.016942237	0.511462641	0.454648974	0.105507999	0.091156974	0.93333752	0.723758005	0.956359196	0.942918039	Bacteria.Firmicutes.Clostridia.Clostridiales.Ruminococcaceae	ROGDI
27020	ENSG00000067836	rs859329	0.120022952	0.106210045	0.340329041	0.478060775	-0.359972387	0.320518051	-0.097042197	0.059840792	0.22854433	0.195693059	0.101037153	0.083871064	0.121843486	0.035844636	0.910625037	0.918095151	Bacteria.Firmicutes.Clostridia.Clostridiales.Lachnospiraceae..Eubacterium..eligens.group	ROGDI
27021	ENSG00000067836	rs859329	0.146265235	0.168816692	0.386252168	0.64597924	-0.499200774	0.34671785	-0.104561798	0.041670428	0.33955152	0.249210171	0.119880511	0.090299448	0.315774743	0.178443152	0.999437234	0.993478997	Bacteria.Proteobacteria.Betaproteobacteria.Neisseriales.Neisseriaceae	ROGDI
27022	ENSG00000067836	rs859329	0.255368427	0.156471169	0.842750943	0.926841205	-0.230536636	0.229911065	-0.020234289	0.007294936	0.200925072	0.160398428	0.101598854	0.079145487	0.125812983	0.048354512	0.99766152	0.961528557	Bacteria.Firmicutes.Clostridia.Clostridiales.Lachnospiraceae.Coprococcus.1	ROGDI
27023	ENSG00000067836	rs859329	0.134201506	0.112467673	0.488206923	0.814646042	-0.332471034	0.271439937	-0.050014841	0.014342304	0.219254789	0.168738343	0.071750065	0.060933696	0.138481971	0.067784265	0.874467183	0.858943874	Bacteria.Firmicutes.Clostridia.Clostridiales.Lachnospiraceae.Tyzzerella	ROGDI
27024	ENSG00000067836	rs859329	0.082619254	0.094151537	0.2216445	0.323408009	-0.460016313	0.408559316	0.119078275	-0.085309557	0.261006116	0.240562223	0.096511618	0.085744979	0.133331703	0.072417144	0.819060574	0.831430332	Bacteria.Firmicutes.Negativicutes.Selenomonadales.Veillonellaceae	ROGDI
27025	ENSG00000067836	rs859329	0.312566268	0.213340886	0.998128654	0.898250415	-0.248037365	0.256683192	-0.000234791	0.011196054	0.243738444	0.204273888	0.099729245	0.087220405	0.268101418	0.092680043	0.97440873	0.998264076	Bacteria.Firmicutes.Clostridia.Clostridiales.Ruminococcaceae.Ruminococcaceae.UCG.003	ROGDI
27026	ENSG00000067836	rs859329	0.420480287	0.51773518	0.391521142	0.127972705	-0.161687241	0.110232743	-0.087195997	0.12910983	0.199453836	0.169502226	0.101093696	0.083755133	0.202063873	0.130893275	0.890732322	0.798220071	Bacteria.Firmicutes.Clostridia.Clostridiales.Lachnospiraceaencultured	ROGDI
27027	ENSG00000067836	rs859329	0.191792117	0.08614984	0.735752443	0.474444848	-0.279037757	0.319400153	0.024959935	-0.046782268	0.211583783	0.183342309	0.073647386	0.065031139	0.190837101	0.051041782	0.998302481	0.99762474	Bacteria.Proteobacteria.Gammaproteobacteria.Enterobacteriales.Enterobacteriaceae.Escherichia.Shigella	ROGDI
27028	ENSG00000067836	rs859329	0.24513218	0.227132946	0.967885537	0.7817679	-0.235887243	0.212229912	0.003512281	-0.021311196	0.201149164	0.17408263	0.086908779	0.076618048	0.158769495	0.049474918	0.999417824	0.997023453	Bacteria.Firmicutes.Clostridia.Clostridiales.Christensenellaceae.Christensenellaceae.R.7.group	ROGDI
27029	ENSG00000067836	rs859329	0.158308232	0.126722602	0.43469997	0.581359101	-0.285034697	0.272797575	-0.056114471	0.03849048	0.199751001	0.176376331	0.071395515	0.06946045	0.103295722	0.043315599	0.998409995	0.996467843	Bacteria.Verrucomicrobia	ROGDI
27030	ENSG00000067836	rs859329	0.137075896	0.044199929	0.947933256	0.1589582	-0.276893869	0.310264134	-0.00508412	-0.092962892	0.183973531	0.151244831	0.077559467	0.065251279	0.083750122	0.01604568	0.978475352	0.950708623	Bacteria.Proteobacteria.Deltaproteobacteria.Desulfovibrionales.Desulfovibrionaceae	ROGDI
27031	ENSG00000067836	rs859329	0.159713268	0.164698025	0.510064469	0.633923777	-0.34000346	0.307053763	-0.059709711	0.041426552	0.239089672	0.218536958	0.09015067	0.086588154	0.223969763	0.122973905	0.865472674	0.915451963	Bacteria.Firmicutes.Clostridia.Clostridiales.Ruminococcaceae.Ruminococcaceae.UCG.014	ROGDI
27032	ENSG00000067836	rs859329	0.3227376	0.165105334	0.795236504	0.968931953	-0.213123613	0.231619473	-0.021537588	-0.002488278	0.213912604	0.165010078	0.082656129	0.0636455	0.193012039	0.056000083	0.997528932	0.997707395	Bacteria.Bacteroidetes.Bacteroidia.Bacteroidales.Rikenellaceae.Alistipes	ROGDI
27033	ENSG00000067836	rs859329	0.058650631	0.105879495	0.070525034	0.269644327	-0.426854525	0.342742852	-0.199511764	0.106984272	0.221841791	0.209060568	0.108533132	0.096101888	0.089521507	0.050854312	0.860176817	0.852708935	Bacteria.Firmicutes.Clostridia.Clostridiales.Ruminococcaceae.Ruminococcaceae.UCG.005	ROGDI
27034	ENSG00000067836	rs859329	0.182390142	0.191516462	0.533339224	0.824023058	-0.361331944	0.285069628	-0.070516445	0.021004465	0.268126954	0.216021675	0.112608904	0.094080913	0.157712777	0.081840034	0.999305535	0.994727898	Bacteria.Proteobacteria.Gammaproteobacteria.Pseudomonadales.Pseudomonadaceae.Pseudomonas	ROGDI
27035	ENSG00000067836	rs859329	0.325925085	0.198605707	0.296773447	0.2142802	-0.194936354	0.203508939	0.073650639	-0.070367256	0.196960881	0.156716015	0.070030197	0.05611607	0.168776253	0.049471355	0.704883839	0.8806471	Bacteria.Fusobacteria.Fusobacteriia.Fusobacteriales.Fusobacteriaceae.Fusobacterium	ROGDI
27036	ENSG00000067836	rs859329	0.533869564	0.395732099	0.362947745	0.309307849	-0.139410027	0.151051047	-0.082044732	0.07333342	0.2229158	0.176700921	0.089558343	0.071574982	0.297395725	0.121352037	0.902348301	0.865905587	Bacteria.Firmicutes.Clostridia.Clostridiales.Lachnospiraceae.Roseburia	ROGDI
27037	ENSG00000067836	rs859329	0.113525485	0.094063827	0.18550052	0.516532723	-0.311964512	0.266813787	-0.109641558	0.043124011	0.194511527	0.157058805	0.081946666	0.066120128	0.10023349	0.03144365	0.614453293	0.906418779	Bacteria.Firmicutes.Clostridia.Clostridiales.Lachnospiraceae.Lachnospira	ROGDI
27038	ENSG00000067836	rs859329	0.541189159	0.243244052	0.605543611	0.95323241	-0.161705563	0.25124486	-0.049650477	-0.004362578	0.263274762	0.213380276	0.09567812	0.074103494	0.414654843	0.116490517	0.960219234	0.941031708	Bacteria.Proteobacteria.Betaproteobacteria	ROGDI
27039	ENSG00000067836	rs859329	0.153209773	0.055153482	0.366203687	0.194392441	-0.487338018	0.530746359	-0.107122192	0.130908282	0.337275283	0.271864885	0.117733936	0.099851831	0.382481824	0.104098793	0.998986731	0.998377846	Bacteria.Firmicutes.Clostridia.Clostridiales.Family.XI.Anaerococcus	ROGDI
27040	ENSG00000067836	rs859329	0.063293093	0.060669184	0.162499498	0.348701938	-0.446676848	0.360482194	-0.165244692	0.090999048	0.236468027	0.188876521	0.116986971	0.096415277	0.072811283	0.027816682	0.999550314	0.996901429	Bacteria.Proteobacteria.Gammaproteobacteria.Pseudomonadales	ROGDI
27041	ENSG00000067836	rs859329	0.285784497	0.018228884	0.95864105	0.091962513	-0.22880052	0.420801011	-0.007447583	0.203592791	0.212613007	0.17380211	0.143067772	0.119059717	0.246611019	0.020125978	0.967953535	0.989731238	Bacteria.Actinobacteria.Coriobacteriia.Coriobacteriales.Coriobacteriaceae	ROGDI
27042	ENSG00000067836	rs859329	0.161368205	0.184128841	0.486563323	0.700698346	-0.303008034	0.263896213	-0.070764467	0.03454003	0.213932012	0.19661408	0.101133049	0.089469422	0.169964057	0.087367082	0.851709651	0.99827201	Bacteria.Firmicutes.Clostridia.Clostridiales.Ruminococcaceae..Eubacterium..coprostanoligenes.group	ROGDI
27043	ENSG00000067836	rs859329	0.201063371	0.120905087	0.481738013	0.578095501	-0.247287611	0.245228087	0.052152863	-0.034550244	0.191485335	0.15607128	0.073712829	0.06181406	0.101944886	0.034882176	0.95477287	0.962870441	Bacteria.Firmicutes.Negativicutes.Selenomonadales.Veillonellaceae.Dialister	ROGDI
27044	ENSG00000067836	rs859329	0.409441282	0.086239752	0.833883798	0.261525104	-0.339956556	0.578609909	0.023382029	-0.100093012	0.409507371	0.332231309	0.11104989	0.088382948	0.628673581	0.187312617	0.898980431	0.890273479	Bacteria.Firmicutes.Clostridia.Clostridiales.Lachnospiraceae..Eubacterium..rectale.group	ROGDI
27045	ENSG00000067836	rs859329	0.169830821	0.115698679	0.124990639	0.185285169	-0.262369633	0.243112141	-0.112450215	0.07429474	0.189038754	0.152510417	0.072366421	0.055500713	0.103357661	0.040724705	0.941114973	0.931549939	Bacteria.Proteobacteria.Betaproteobacteria.Burkholderiales.Alcaligenaceae.Parasutterella	ROGDI
27046	ENSG00000067836	rs859329	0.264627408	0.52563772	0.742490982	0.231465906	-0.226655529	0.11080311	-0.030826489	0.098220782	0.201456125	0.17365431	0.093430863	0.081327598	0.215449758	0.160784422	0.99786128	0.999462671	Bacteria.Firmicutes.Clostridia.Clostridiales.Lachnospiraceae.Anaerostipes	ROGDI
27047	ENSG00000067836	rs859329	0.324122273	0.195983574	0.706938746	0.858957949	-0.223327438	0.282750112	0.028239138	0.014432187	0.224801379	0.21645056	0.07478569	0.080899432	0.23692198	0.088783611	0.962147432	0.997412515	Bacteria.Proteobacteria.Gammaproteobacteria.Enterobacteriales.Enterobacteriaceae.Citrobacter	ROGDI
27048	ENSG00000067836	rs859329	0.250082024	0.49152207	0.836913777	0.652155969	-0.286060904	0.152637633	-0.027955482	-0.056826887	0.246527511	0.22065503	0.135274629	0.125492644	0.297496008	0.228782928	0.956549298	0.996667742	Bacteria.Firmicutes.Clostridia.Clostridiales.Family.XIII.Family.XIII.AD3011.group	ROGDI
27049	ENSG00000067836	rs859329	0.641997269	0.523615134	0.603243141	0.736394365	-0.137197063	0.167259454	0.088241905	-0.054332447	0.293747921	0.260855026	0.168964086	0.160720514	0.292064599	0.153126224	0.998173674	0.994266973	Bacteria.Firmicutes.Bacilli.Bacillales	ROGDI
27050	ENSG00000067836	rs859329	0.162133801	0.256035854	0.481302593	0.919310993	-0.38393574	0.262237667	-0.062964509	0.00811073	0.271571835	0.228878525	0.088905321	0.079759311	0.283312044	0.196139947	0.984987993	0.979204363	Bacteria.Proteobacteria.Deltaproteobacteria.Desulfovibrionales.Desulfovibrionaceae.Desulfovibrio	ROGDI
27051	ENSG00000067836	rs859329	0.309750038	0.263780118	0.962449737	0.978461566	-0.25162569	0.23516371	-0.005813869	-0.002815776	0.245818379	0.208644399	0.12302213	0.103902278	0.299430324	0.131689546	0.99846362	0.998450173	Bacteria.Firmicutes.Clostridia.Clostridiales.Ruminococcaceae.Ruminiclostridium.9	ROGDI
27052	ENSG00000067836	rs859329	0.257850582	0.356061646	0.871367136	0.811858872	-0.258091038	0.191143544	-0.022877605	-0.030115172	0.226128808	0.205660348	0.14073944	0.126013571	0.237754621	0.144531321	0.895223685	0.994506574	Bacteria.Firmicutes.Clostridia.Clostridiales.Family.XIII	ROGDI
27053	ENSG00000067836	rs859329	0.12909348	0.057411869	0.397590269	0.249810521	-0.40563514	0.414537854	0.110750396	-0.12094454	0.263927298	0.214350297	0.13007048	0.104169758	0.154984257	0.034751924	0.993501001	0.854035879	Bacteria.Firmicutes.Erysipelotrichia.Erysipelotrichales	ROGDI
27054	ENSG00000067836	rs859329	0.07962383	0.203387273	0.099633686	0.778936604	-0.34956151	0.209510619	0.210764292	-0.026444161	0.196345949	0.163081136	0.126197711	0.093821863	0.091861042	0.076626152	0.491990904	0.954629701	Bacteria.Actinobacteria.Actinobacteria	ROGDI
27055	ENSG00000067836	rs859329	0.246732011	0.155929272	0.814552382	0.96301529	-0.287067372	0.261041188	0.022521201	-0.00333837	0.245631482	0.181874602	0.095632736	0.071721303	0.158281478	0.066642095	0.905807925	0.997216079	Bacteria.Bacteroidetes.Bacteroidia.Bacteroidales.Porphyromonadaceae	ROGDI
27056	ENSG00000067836	rs859329	0.107938417	0.031978345	0.285689461	0.12419707	-0.38143021	0.406668414	0.141645556	-0.164845485	0.234055804	0.185598262	0.131598023	0.105857746	0.141495928	0.027525862	0.667497956	0.982679299	Bacteria.Firmicutes.Bacilli	ROGDI
27057	ENSG00000067836	rs859329	0.139388694	0.054356492	0.546106236	0.246534033	-0.357926626	0.403653931	0.050379584	-0.086020153	0.239236244	0.206065772	0.083033488	0.073572678	0.135905498	0.034477118	0.999507593	0.935584968	Bacteria.Firmicutes.Clostridia.Clostridiales.Lachnospiraceae.Lachnoclostridium	ROGDI
27058	ENSG00000067836	rs859329	0.257622391	0.258262904	0.839668264	0.59583537	-0.221682431	0.193202189	0.021558455	-0.04636421	0.194135063	0.169423972	0.106137959	0.086990004	0.151221119	0.05518261	0.861663618	0.997649073	Bacteria.Firmicutes.Clostridia.Clostridiales.Ruminococcaceaencultured	ROGDI
27059	ENSG00000067836	rs859329	0.336388296	0.26716471	0.995807051	0.826938302	-0.255214127	0.293698938	-0.000525368	0.021677685	0.263546573	0.262448072	0.099594837	0.098759543	0.376823513	0.170305809	0.999469974	0.995685903	Bacteria.Bacteroidetes.Bacteroidia.Bacteroidales.Porphyromonadaceae.Barnesiella	ROGDI
27060	ENSG00000067836	rs859329	0.241162375	0.211492283	0.965780071	0.827248041	-0.237585763	0.219041663	0.003753977	-0.016950859	0.200880419	0.173606286	0.087170859	0.077365732	0.15550764	0.04762228	0.999989953	0.995366106	Bacteria.Firmicutes.Clostridia.Clostridiales.Christensenellaceae	ROGDI
27061	ENSG00000067836	rs859329	0.243447678	0.09665956	0.554918253	0.259068818	-0.411521649	0.430372657	-0.064177868	0.092056546	0.349654685	0.255373129	0.108146372	0.080864826	0.25487468	0.075223421	0.999614985	0.99936283	Bacteria.Firmicutes.Clostridia.Clostridiales.Lachnospiraceae.Tyzzerella.4	ROGDI
27062	ENSG00000067836	rs859329	0.210061407	0.161463647	0.186099907	0.548730483	-0.240665767	0.22584213	0.134147479	-0.048421459	0.190140628	0.159487617	0.100401045	0.0803322	0.120562224	0.051122713	0.483220764	0.964828692	Bacteria.Firmicutes.Negativicutes.Selenomonadales.Veillonellaceae.Veillonella	ROGDI
27063	ENSG00000067836	rs859329	0.150689653	0.226802022	0.405075241	0.662879773	-0.445373133	0.316682359	-0.130401485	0.055873317	0.306312165	0.259573252	0.155617012	0.12759022	0.313793503	0.196038373	0.923478391	0.984558538	Bacteria.Firmicutes.Clostridia.Clostridiales.Ruminococcaceae.Anaerotruncus	ROGDI
27064	ENSG00000067836	rs859329	0.521156784	0.25167721	0.520954455	0.996656239	-0.157102051	0.238163844	0.050510615	-0.000290925	0.243565415	0.205948847	0.078271726	0.069157508	0.305438348	0.111796903	0.998735039	0.999709092	Bacteria.Bacteroidetes.Bacteroidia.Bacteroidales.Prevotellaceae.Prevotella.9	ROGDI
27065	ENSG00000067836	rs859329	0.228078799	0.117896081	0.067784995	0.094090305	-0.228051651	0.241472016	0.143220777	-0.113984879	0.187445696	0.152411489	0.077127903	0.067102234	0.117217565	0.031237203	0.658826282	0.746308203	Bacteria.Proteobacteria.Gammaproteobacteria.Pasteurellales.Pasteurellaceae	ROGDI
27066	ENSG00000067836	rs859329	0.269887517	0.140342226	0.643353343	0.535775088	-0.359687275	0.342587429	-0.054543459	0.051498528	0.323265704	0.229544674	0.117259292	0.082732029	0.348339217	0.127574297	0.996423631	0.971636825	Bacteria.Bacteroidetes.Bacteroidia.Bacteroidales.Prevotellaceae.Prevotella.7	ROGDI
27067	ENSG00000067836	rs859329	0.145149138	0.041978151	0.449165988	0.177006527	-0.429894705	0.501910224	-0.11219982	0.162307544	0.291588093	0.241993346	0.147371546	0.118939555	0.226719768	0.047236974	0.998330087	0.999834196	Bacteria.Actinobacteria.Coriobacteriia.Coriobacteriales.Coriobacteriaceae.Collinsella	ROGDI
27068	ENSG00000067836	rs859329	0.780009546	0.555510522	0.941118639	0.72840604	-0.342959974	0.57578765	0.015369244	-0.0569578	1.222891984	0.971719799	0.207284074	0.163331715	0.987348183	0.747549972	0.996576058	0.863699966	Bacteria.Firmicutes.Clostridia.Clostridiales	ROGDI
27069	ENSG00000067836	rs859329	0.563954991	0.36618387	0.607516322	0.74773705	-0.151963679	0.187110744	0.048982405	-0.025457405	0.262050485	0.205637761	0.094910588	0.078822192	0.323018597	0.135275873	0.99830237	0.997282036	Bacteria.Firmicutes.Clostridia.Clostridiales.Clostridiaceae.1.Clostridium.sensu.stricto.1	ROGDI
27070	ENSG00000067836	rs859329	0.186403871	0.104144501	0.82120477	0.571130051	-0.26517924	0.266411764	0.021614195	-0.044456924	0.198609072	0.161676129	0.095259734	0.078099652	0.109766798	0.031775071	0.997048205	0.999513539	Bacteria.Firmicutes.Clostridia.Clostridiales.Lachnospiraceae.Dorea	ROGDI
27071	ENSG00000067836	rs859329	0.648286035	0.99277786	0.148674228	0.253783209	0.153971846	-0.002424338	-0.199959033	0.115032942	0.336007752	0.266818695	0.136835112	0.09992007	0.569019283	0.473968349	0.995261573	0.965281071	Bacteria.Firmicutes.Clostridia.Clostridiales.Lachnospiraceae.Lachnospiraceae.UCG.008	ROGDI
27072	ENSG00000067836	rs859329	0.526770025	0.481742373	0.498414477	0.162241356	-0.140700597	0.124767238	-0.083101957	0.125474035	0.221116892	0.176347711	0.122075091	0.088775466	0.245470122	0.098961296	0.875019935	0.968741411	Bacteria.Firmicutes.Clostridia.Clostridiales.Lachnospiraceae..Eubacterium..hallii.group	ROGDI
27073	ENSG00000067836	rs859329	0.835722227	0.668886556	0.614233117	0.708896412	-0.079498001	0.138859919	-0.043692397	0.026190063	0.381854253	0.32323138	0.086273014	0.069848619	0.800639965	0.501404873	0.999785669	0.999420701	Bacteria.Firmicutes.Clostridia.Clostridiales.Ruminococcaceae.Faecalibacterium	ROGDI
27074	ENSG00000067836	rs859329	0.543392676	0.290605168	0.588314188	0.865802486	-0.15600992	0.21531416	-0.050954379	0.012084469	0.255395389	0.202108888	0.09367611	0.071230779	0.357906207	0.142147199	0.970184809	0.952221036	Bacteria.Proteobacteria.Betaproteobacteria.Burkholderiales	ROGDI
27075	ENSG00000067836	rs859329	0.485048942	0.294154403	0.899762773	0.67851643	-0.303114531	0.378733357	0.018463792	-0.049002341	0.431689253	0.358151988	0.14602037	0.117699587	0.642407085	0.308477985	0.996108676	0.998901623	Bacteria.Firmicutes.Clostridia.Clostridiales.Lachnospiraceae..Ruminococcus..gnavus.group	ROGDI
27076	ENSG00000067836	rs859329	0.402418262	0.201513873	0.644810642	0.967641801	-0.190976867	0.234481089	-0.037659208	0.002579186	0.226614541	0.181752573	0.081318468	0.063339055	0.26058051	0.099456147	0.943988959	0.967185209	Bacteria.Proteobacteria.Betaproteobacteria.Burkholderiales.Alcaligenaceae	ROGDI
27077	ENSG00000067836	rs859329	0.218115016	0.178626331	0.635257634	0.61437776	-0.342853789	0.338022148	-0.054423255	0.053417271	0.275736419	0.248643656	0.11420297	0.10551848	0.287546631	0.10691122	0.998768023	0.993344858	Bacteria.Firmicutes.Clostridia.Clostridiales.Ruminococcaceae.Ruminococcaceae.NK4A214.group	ROGDI
27078	ENSG00000067836	rs859329	0.49134386	0.314341852	0.710645263	0.840963029	-0.17918784	0.205209454	0.034939046	-0.0157428	0.258929459	0.202399855	0.093772696	0.078145797	0.28767264	0.12910733	0.998115183	0.997475092	Bacteria.Firmicutes.Clostridia.Clostridiales.Clostridiaceae.1	ROGDI
27079	ENSG00000067836	rs859329	0.327174511	0.199150741	0.292665361	0.214014011	-0.194375241	0.203249697	0.074283962	-0.070406438	0.196905563	0.156708851	0.070028995	0.056114322	0.1692972	0.048031534	0.717189684	0.873225638	Bacteria.Fusobacteria.Fusobacteriia.Fusobacteriales	ROGDI
27080	ENSG00000067836	rs859329	0.710076884	0.937511612	0.069183979	0.168463175	0.099206058	0.017797718	0.213584328	-0.133897265	0.265711338	0.226154484	0.115618717	0.096160232	0.410534271	0.382859153	0.963485106	0.971945944	Bacteria.Firmicutes.Bacilli.Lactobacillales.Carnobacteriaceae.Granulicatella	ROGDI
27081	ENSG00000067836	rs859329	0.287755238	0.016693756	0.892206336	0.089023112	-0.22465064	0.421742561	0.020127024	0.207382466	0.209619579	0.171726951	0.147952876	0.120150795	0.239521915	0.018277219	0.940904933	0.994989321	Bacteria.Actinobacteria.Coriobacteriia.Coriobacteriales	ROGDI
27082	ENSG00000067836	rs859329	0.582143519	0.483886348	0.976681245	0.914828689	-0.237702309	0.271533868	0.005116012	0.018290998	0.429854885	0.38568119	0.174364487	0.170369911	0.363255351	0.260848929	0.998920038	0.99782309	Bacteria.Firmicutes.Bacilli.Bacillales.Staphylococcaceae.Staphylococcus	ROGDI
27083	ENSG00000067836	rs859329	0.798486981	0.332344471	0.431300221	0.867538011	-0.071768826	0.201972461	0.091725143	-0.013900665	0.279977024	0.20681667	0.115840365	0.083020154	0.469979488	0.135649981	0.973651245	0.997803387	Bacteria.Actinobacteria.Actinobacteria.Micrococcales	ROGDI
27084	ENSG00000067836	rs859329	0.238367971	0.104847283	0.865545919	0.50828344	-0.281689692	0.334140174	-0.015558927	0.052085297	0.236743859	0.203197846	0.091533927	0.078308157	0.245765445	0.062032547	0.994057282	0.973716764	Bacteria.Firmicutes.Clostridia.Clostridiales.Ruminococcaceae.Ruminococcus.1	ROGDI
27085	ENSG00000067836	rs859329	0.261117543	0.189743616	0.74214395	0.6382451	-0.321469637	0.335775662	-0.043858256	0.057053704	0.2836155	0.253417542	0.132742727	0.120790512	0.26741383	0.097347064	0.999550585	0.968543565	Bacteria.Firmicutes.Clostridia.Clostridiales.Lachnospiraceae.Lachnospiraceae.ND3007.group	ROGDI
27086	ENSG00000067836	rs859329	0.716456645	0.40274614	0.557983555	0.766165098	-0.107915979	0.186529449	0.068617194	-0.02590921	0.295854626	0.221492332	0.116530899	0.086761958	0.588667402	0.227140145	0.999028109	0.997798285	Bacteria.Actinobacteria.Actinobacteria.Micrococcales.Micrococcaceae	ROGDI
27087	ENSG00000067836	rs859329	0.527973964	0.247604305	0.064364245	0.655711842	-0.117776953	0.17165919	0.201756644	-0.038176687	0.185633443	0.14715565	0.107252035	0.08524006	0.232782939	0.061800102	0.433074175	0.963701293	Bacteria.Actinobacteria.Actinobacteria.Bifidobacteriales.Bifidobacteriaceae.Bifidobacterium	ROGDI
27088	ENSG00000067836	rs859329	0.690337235	0.937394686	0.062807772	0.165975767	0.106191687	0.017804654	0.219565906	-0.134508442	0.265378764	0.225819182	0.116017345	0.096026638	0.410316203	0.359932956	0.988161388	0.950695192	Bacteria.Firmicutes.Bacilli.Lactobacillales.Carnobacteriaceae	ROGDI
27089	ENSG00000067836	rs859329	0.228921628	0.157448071	0.626207502	0.65569526	-0.234390507	0.227168868	-0.071523713	0.06020537	0.193009034	0.158864787	0.146156886	0.134418284	0.097488924	0.039157691	0.963899271	0.962141134	Bacteria.Firmicutes.Clostridia.Clostridiales.Ruminococcaceae.Ruminiclostridium.5	ROGDI
27090	ENSG00000067836	rs859329	0.14515193	0.066424831	0.739602375	0.138631927	-0.272812351	0.280626423	0.027545285	-0.09939316	0.185043904	0.150354674	0.082524811	0.066304612	0.090554131	0.02015404	0.998880039	0.91953281	Bacteria.Proteobacteria.Deltaproteobacteria.Desulfovibrionales.Desulfovibrionaceae.Bilophila	ROGDI
27091	ENSG00000067836	rs859329	0.288679809	0.075915343	0.748836716	0.266913332	-0.335182418	0.463479571	-0.040126019	0.117014634	0.313361367	0.257026111	0.124803225	0.104508304	0.42041101	0.090505875	0.998929462	0.998920199	Bacteria.Firmicutes.Clostridia.Clostridiales.Lachnospiraceae..Eubacterium..ventriosum.group	ROGDI
27092	ENSG00000067836	rs859329	0.02479371	0.066783277	0.052151429	0.232613378	-0.63100852	0.452565529	-0.218978564	0.116728034	0.274699102	0.242804487	0.110729039	0.096892195	0.088407449	0.078707556	0.939365139	0.887317727	Bacteria.Firmicutes.Clostridia.Clostridiales.Ruminococcaceae.Ruminiclostridium.6	ROGDI
27093	ENSG00000067836	rs859329	0.5624845	0.210563326	0.748361659	0.352260155	-0.550230435	0.84252033	0.058820339	-0.119394039	0.945255463	0.666384204	0.182590106	0.127444362	0.88154005	0.498446381	0.881912195	0.79223909	Bacteria.Firmicutes.Clostridia.Clostridiales.Lachnospiraceae	ROGDI
27094	ENSG00000067836	rs859329	0.511330111	0.278780614	0.589491704	0.913248401	-0.162984294	0.22370503	0.046437097	-0.008044996	0.246816578	0.20484832	0.085642217	0.073564008	0.358635862	0.135374005	0.9045718	0.93340069	Bacteria.Firmicutes.Clostridia.Clostridiales.Lachnospiraceae.Lachnospiraceae.UCG.010	ROGDI
27095	ENSG00000067836	rs859329	0.018575939	0.035743365	0.037777914	0.131385036	-0.692577982	0.55535115	-0.250050276	0.165342695	0.286940857	0.259058254	0.117953282	0.108235354	0.070937768	0.041873572	0.692282069	0.827126839	Bacteria.Firmicutes.Clostridia.Clostridiales.Lachnospiraceae..Eubacterium..xylanophilum.group	ROGDI
27096	ENSG00000067836	rs859329	0.216269793	0.075389478	0.859227463	0.538598332	-0.255381031	0.326604848	0.015024267	0.045964177	0.204555287	0.180788041	0.084381315	0.074356633	0.153346201	0.036941769	0.998970432	0.998994847	Bacteria.Firmicutes.Erysipelotrichia.Erysipelotrichales.Erysipelotrichaceae.Erysipelatoclostridium	ROGDI
27097	ENSG00000067836	rs859329	0.100428205	0.06242441	0.289690703	0.283043129	-0.381906129	0.366714378	-0.1093698	0.099490426	0.229218167	0.193479417	0.102466015	0.091922186	0.12589833	0.035673451	0.806819472	0.924960833	Bacteria.Firmicutes.Clostridia.Clostridiales.Ruminococcaceae.Ruminococcus.2	ROGDI
27098	ENSG00000067836	rs859329	0.527676494	0.247556759	0.064375025	0.655796295	-0.117857451	0.171674315	0.201735152	-0.038166019	0.185626072	0.147153666	0.107245057	0.085238623	0.232206211	0.061790911	0.432948527	0.964502127	Bacteria.Actinobacteria.Actinobacteria.Bifidobacteriales.Bifidobacteriaceae	ROGDI
27099	ENSG00000067836	rs859329	0.240426577	0.166847105	0.38472282	0.300975504	-0.887300579	0.868347105	0.116753452	-0.113836228	0.749033898	0.621214372	0.133425672	0.109193582	0.885439208	0.46654637	0.998912436	0.981117471	Bacteria.Bacteroidetes.Bacteroidia.Bacteroidales	ROGDI
27100	ENSG00000067836	rs859329	0.024468077	0.002707872	0.06168917	0.006867522	-0.574456309	0.616979257	-0.186113908	0.210380051	0.249491384	0.197959678	0.097910664	0.075382861	0.083394147	0.006767872	0.999814869	0.870757981	Bacteria.Actinobacteria.Actinobacteria.Corynebacteriales.Corynebacteriaceae	ROGDI
27101	ENSG00000067836	rs859329	0.073322909	0.297738382	0.164251139	0.912195792	-0.437881218	0.205519848	0.212632501	-0.012192502	0.24061898	0.195811089	0.151172727	0.110147091	0.131193938	0.123652089	0.925664213	0.980628229	Bacteria.Actinobacteria	ROGDI
27102	ENSG00000067836	rs859329	0.16094605	0.096261195	0.529480881	0.455785506	-0.323576072	0.330474609	0.047154621	-0.050527033	0.228220037	0.195856638	0.074595527	0.067349184	0.208062275	0.060327132	0.964435005	0.965530807	Bacteria.Proteobacteria.Gammaproteobacteria.Enterobacteriales.Enterobacteriaceae	ROGDI
27103	ENSG00000067836	rs859329	0.201168009	0.112502434	0.646633947	0.496934181	-0.24977746	0.250907086	0.043388662	-0.052762736	0.193458819	0.155989648	0.09421012	0.077240053	0.12084389	0.035661121	0.999334555	0.984995763	Bacteria.Firmicutes.Erysipelotrichia.Erysipelotrichales.Erysipelotrichaceae.Erysipelotrichaceae.UCG.003	ROGDI
27104	ENSG00000067836	rs859329	0.200588259	0.143097556	0.725078269	0.478788864	-0.248087137	0.230164369	0.045712444	-0.074048849	0.191899345	0.155305877	0.129430614	0.10395722	0.121855581	0.034447069	0.998239218	0.975404565	Bacteria.Firmicutes.Clostridia.Clostridiales.Ruminococcaceae.Flavonifractor	ROGDI
27105	ENSG00000068079	rs10840	0.36889918	0.948114939	0.489459056	0.573728271	-0.109667386	0.019428297	-0.033525995	0.070618552	0.121215587	0.297422644	0.048234839	0.124903247	0.181317589	0.206602274	0.700305493	0.980017914	Bacteria.Firmicutes.Negativicutes.Selenomonadales.Acidaminococcaceae	IFI35
27106	ENSG00000068079	rs10840	0.961517328	0.072192642	0.740921986	0.03512127	-0.012927216	-0.888284223	-0.02963074	0.496902336	0.266908567	0.4861475	0.089242305	0.230983009	0.86037589	0.211350837	0.99967607	0.999141757	Bacteria.Firmicutes.Negativicutes.Selenomonadales	IFI35
27107	ENSG00000068079	rs10840	0.821576452	0.511093561	0.623941288	0.474724598	-0.034112419	-0.263854575	-0.028362023	0.122554043	0.150661552	0.399345878	0.057578042	0.170468363	0.423326782	0.172191066	0.99514452	0.969189617	Bacteria.Firmicutes.Clostridia.Clostridiales.Ruminococcaceae.Subdoligranulum	IFI35
27108	ENSG00000068079	rs10840	0.433803618	0.659714116	0.064783918	0.422606414	-0.089936901	-0.188810293	-0.108661825	0.175149448	0.114204428	0.426877406	0.057856818	0.217057122	0.177349382	0.155741525	0.918237398	0.923157358	Bacteria.Firmicutes.Clostridia.Clostridiales.Lachnospiraceae.Coprococcus.1	IFI35
27109	ENSG00000068079	rs10840	0.8565213	0.535585447	0.689284367	0.33399321	-0.034214271	-0.191399669	0.028561965	-0.122704583	0.188494973	0.307338919	0.071122481	0.126079919	0.625115988	0.303887773	0.818095972	0.836706606	Bacteria.Firmicutes.Erysipelotrichia.Erysipelotrichales.Erysipelotrichaceae.Faecalitalea	IFI35
27110	ENSG00000068079	rs10840	0.569224703	0.822638118	0.507201359	0.883843076	-0.068326206	-0.064236094	0.030130882	-0.019447912	0.11943887	0.285434232	0.045184831	0.132600394	0.211302834	0.204242848	0.99994518	0.999865593	Bacteria.Bacteroidetes.Bacteroidia.Bacteroidales.Prevotellaceae	IFI35
27111	ENSG00000068079	rs10840	0.350085778	0.749062464	0.461459686	0.397241091	-0.131431576	-0.094294665	0.058324295	0.112352171	0.139657477	0.29355623	0.078734578	0.131853565	0.244520657	0.186479032	0.592648149	0.910444892	Bacteria.Firmicutes.Bacilli.Lactobacillales	IFI35
27112	ENSG00000068079	rs10840	0.482739164	0.619436064	0.857442066	0.369278037	-0.106384751	0.18652626	0.013077344	-0.133105323	0.150709525	0.373797426	0.072516899	0.147238771	0.286096707	0.158331645	0.999513786	0.914984255	Bacteria.Firmicutes.Erysipelotrichia.Erysipelotrichales.Erysipelotrichaceae	IFI35
27113	ENSG00000068079	rs10840	0.344287808	0.759989625	0.365367888	0.420295644	-0.11982744	-0.086813616	0.067071096	0.10663606	0.125794934	0.282999108	0.073586086	0.131491389	0.200651538	0.175252197	0.620324811	0.921307549	Bacteria.Firmicutes.Bacilli.Lactobacillales.Streptococcaceae.Streptococcus	IFI35
27114	ENSG00000068079	rs10840	0.840458204	0.189680167	0.341519631	0.17196104	0.033681441	-0.893837184	0.05557069	-0.343515638	0.166655178	0.674501361	0.05800222	0.248758087	0.535479147	0.149962968	0.999586829	0.996426659	Bacteria.Firmicutes.Negativicutes.Selenomonadales.Veillonellaceae.Megasphaera	IFI35
27115	ENSG00000068079	rs10840	0.132015302	0.862079329	0.012467572	0.362971201	-0.173841115	0.044717176	-0.144714984	-0.159813607	0.113987663	0.256395204	0.056331384	0.174457829	0.10307851	0.151961903	0.414233494	0.869357444	Bacteria.Firmicutes.Clostridia.Clostridiales.Peptostreptococcaceae	IFI35
27116	ENSG00000068079	rs10840	0.859732612	0.306757714	0.26897675	0.256155398	0.026380951	-0.538069653	-0.075288511	0.245488907	0.148703587	0.522384457	0.067535103	0.214314776	0.484769085	0.161001496	0.998793879	0.998019463	Bacteria.Firmicutes.Clostridia.Clostridiales.Lachnospiraceae.Blautia	IFI35
27117	ENSG00000068079	rs10840	0.724712974	0.71492078	0.259310336	0.577879381	-0.043912319	-0.100758903	0.062341611	0.069614215	0.1241616	0.274676129	0.05479051	0.124476297	0.328505097	0.154903918	0.66787601	0.906418779	Bacteria.Firmicutes.Clostridia.Clostridiales.Lachnospiraceae.Lachnospira	IFI35
27118	ENSG00000068079	rs10840	0.36268738	0.747692612	0.436197336	0.391809575	-0.117571993	-0.091988264	0.058161319	0.11392023	0.128269122	0.284765619	0.074242632	0.132158279	0.201115158	0.159593203	0.649316949	0.955303348	Bacteria.Firmicutes.Bacilli.Lactobacillales.Streptococcaceae	IFI35
27119	ENSG00000068079	rs10840	0.479541184	0.804752421	0.984763695	0.870109878	-0.083515895	-0.081433352	-0.000935354	0.022719693	0.117449626	0.328099342	0.048793774	0.138402903	0.187503585	0.155793659	0.946402435	0.990947792	Bacteria.Bacteroidetes.Bacteroidia.Bacteroidales.Porphyromonadaceae.Parabacteroides	IFI35
27120	ENSG00000068079	rs10840	0.613664251	0.829806085	0.512603119	0.426225933	-0.063123553	-0.058350423	-0.040845074	0.094880105	0.124440597	0.270386196	0.062041551	0.118508701	0.254983478	0.189943299	0.890732322	0.856126612	Bacteria.Firmicutes.Clostridia.Clostridiales.Lachnospiraceaencultured	IFI35
27121	ENSG00000068079	rs10840	0.726848674	0.056729512	0.171340898	0.035687121	0.054620176	-1.064377205	0.086502401	-0.51000769	0.155697605	0.548819044	0.062549139	0.237831692	0.545814667	0.060920285	0.997152221	0.990360691	Bacteria.Firmicutes.Clostridia.Clostridiales.Family.XI	IFI35
27122	ENSG00000068079	rs10840	0.467716846	0.689459306	0.564735687	0.655645295	-0.085633328	-0.11950943	-0.030299546	-0.059951675	0.117238063	0.297768905	0.052354493	0.133831074	0.187827027	0.128856524	0.996546716	0.99835739	Bacteria.Firmicutes.Clostridia.Clostridiales.Ruminococcaceae.Ruminococcaceae.UCG.002	IFI35
27123	ENSG00000068079	rs10840	0.102157476	0.444912084	0.123889577	0.257941	-0.275731436	0.341181821	-0.124744529	0.22148692	0.166350206	0.443939207	0.080039714	0.194095005	0.195330006	0.203950356	0.999274386	0.998480911	Bacteria.Firmicutes.Clostridia.Clostridiales.Ruminococcaceae.Ruminococcaceae.UCG.013	IFI35
27124	ENSG00000068079	rs10840	0.304786686	0.619413201	0.510356093	0.141143198	-0.134627907	0.149449117	-0.04042798	0.197104694	0.130167573	0.299475486	0.061081041	0.132337572	0.181714261	0.109388541	0.999417824	0.981957222	Bacteria.Firmicutes.Clostridia.Clostridiales.Christensenellaceae.Christensenellaceae.R.7.group	IFI35
27125	ENSG00000068079	rs10840	0.335873295	0.590111077	0.134232832	0.375700046	-0.110848177	-0.146560125	0.079315972	0.138634101	0.114344452	0.270746851	0.052310813	0.15544117	0.149014481	0.123387983	0.972085394	0.950708623	Bacteria.Proteobacteria.Deltaproteobacteria.Desulfovibrionales.Desulfovibrionaceae	IFI35
27126	ENSG00000068079	rs10840	0.901713561	0.189881031	0.190450915	0.140442901	0.01692519	-0.680701991	0.060329993	-0.278159704	0.136523352	0.513902822	0.045606118	0.186424096	0.415397105	0.092033681	0.998735039	0.999709092	Bacteria.Bacteroidetes.Bacteroidia.Bacteroidales.Prevotellaceae.Prevotella.9	IFI35
27127	ENSG00000068079	rs10840	0.197462611	0.927507786	0.259671849	0.938129145	-0.48386798	-0.14781622	0.098013276	0.032061888	0.37165155	1.618502136	0.086207485	0.411483231	0.612086946	0.767112038	0.865787335	0.997056317	Bacteria.Proteobacteria	IFI35
27128	ENSG00000068079	rs10840	0.49135193	0.319218813	0.807999426	0.261761217	-0.080372913	-0.363298939	-0.015606955	-0.17030091	0.116142389	0.361982162	0.063966909	0.150452268	0.222640117	0.075830761	0.838679534	0.950831879	Bacteria.Actinobacteria.Actinobacteria.Bifidobacteriales.Bifidobacteriaceae.Bifidobacterium	IFI35
27129	ENSG00000068079	rs10840	0.968006225	0.268138288	0.790490817	0.22626071	-0.012725725	1.098123301	-0.015597856	-0.232207418	0.316077099	0.98329565	0.058472967	0.190107955	0.871428112	0.490934616	0.99911693	0.98634337	Bacteria.Bacteroidetes.Bacteroidia.Bacteroidales.Bacteroidaceae.Bacteroides	IFI35
27130	ENSG00000068079	rs10840	0.197247934	0.810572578	0.263606179	0.216368233	-0.250126324	0.069745432	-0.106554273	0.25186039	0.192024991	0.289821367	0.094503435	0.201779063	0.258205845	0.317590854	0.846842644	0.978883571	Bacteria.Firmicutes.Clostridia.Clostridiales.Family.XIII.Family.XIII.AD3011.group	IFI35
27131	ENSG00000068079	rs10840	0.817288763	0.803974119	0.990501612	0.742832772	-0.081923969	0.203213776	-0.000878615	-0.05380989	0.353185309	0.815439671	0.073524689	0.163315309	0.912125632	0.749529825	0.961611407	0.939156644	Bacteria.Firmicutes.Clostridia.Clostridiales.Ruminococcaceae	IFI35
27132	ENSG00000068079	rs10840	0.247697818	0.66561592	0.003987071	0.00272544	-0.12519885	0.10932122	0.13914461	-0.295777722	0.10734875	0.251821558	0.046632119	0.094967963	0.120031449	0.131800256	0.430414914	0.628012994	Bacteria.Proteobacteria.Gammaproteobacteria.Pasteurellales.Pasteurellaceae.Haemophilus	IFI35
27133	ENSG00000068079	rs10840	0.802364338	0.804696704	0.684067443	0.927845857	-0.040177902	-0.083656466	-0.023540448	0.015375909	0.159881368	0.336958202	0.057595365	0.169148361	0.464822564	0.320540012	0.934090863	0.926711715	Bacteria.Firmicutes.Negativicutes.Selenomonadales.Veillonellaceae	IFI35
27134	ENSG00000068079	rs10840	0.77287878	0.762814982	0.289756573	0.77425858	0.049140211	-0.092207324	0.087480969	0.061572443	0.169566734	0.304277705	0.08197017	0.213802336	0.455747489	0.251082736	0.999550585	0.975879293	Bacteria.Firmicutes.Clostridia.Clostridiales.Lachnospiraceae.Lachnospiraceae.ND3007.group	IFI35
27135	ENSG00000068079	rs10840	0.50984522	0.943916781	0.849962449	0.7567909	-0.10236298	0.025603021	0.010774509	-0.058896024	0.154468931	0.36256599	0.056734781	0.189384441	0.40280243	0.302896945	0.971682351	0.931534808	Bacteria.Proteobacteria.Betaproteobacteria	IFI35
27136	ENSG00000068079	rs10840	0.301325426	0.904570565	0.412087222	0.624869014	-0.139097895	0.037020476	-0.067849206	0.139062246	0.133522398	0.307603683	0.082196154	0.283069937	0.211515709	0.24080576	0.784746837	0.827373168	Bacteria.Firmicutes.Clostridia.Clostridiales.Ruminococcaceae.Butyricicoccus	IFI35
27137	ENSG00000068079	rs10840	0.836219585	0.317919479	0.962386125	0.291493273	-0.07369668	1.417521916	-0.002995849	-0.278235805	0.355079499	1.408568302	0.063285219	0.261656837	0.918235145	0.559449186	0.998947111	0.981145089	Bacteria.Bacteroidetes	IFI35
27138	ENSG00000068079	rs10840	0.160631662	0.449376331	0.039031143	0.384009418	-0.168216164	-0.253931407	-0.090633109	-0.164788192	0.118553385	0.333687735	0.043040033	0.188035701	0.105671179	0.112266769	0.99894297	0.998882343	Bacteria.Verrucomicrobia.Verrucomicrobiae.Verrucomicrobiales.Verrucomicrobiaceae.Akkermansia	IFI35
27139	ENSG00000068079	rs10840	0.439596536	0.622494344	0.727334968	0.643009475	-0.131712307	-0.225370526	-0.024172959	-0.099120728	0.169388009	0.455622097	0.069034386	0.212872002	0.440371477	0.287651713	0.99946547	0.972078348	Bacteria.Firmicutes.Erysipelotrichia.Erysipelotrichales.Erysipelotrichaceae..Clostridium..innocuum.group	IFI35
27140	ENSG00000068079	rs10840	0.145732936	0.63583429	0.202444057	0.525892246	-0.269403623	0.276008967	0.066503774	-0.108832774	0.18300004	0.58017411	0.051656595	0.170671566	0.250468568	0.30595382	0.74444002	0.995251343	Bacteria.Proteobacteria.Gammaproteobacteria	IFI35
27141	ENSG00000068079	rs10840	0.478238026	0.655599371	0.829383446	0.157528527	-0.089087764	-0.121997063	-0.011170366	0.178709927	0.124913242	0.272297098	0.051631366	0.125000841	0.244719548	0.166619861	0.997528932	0.993985312	Bacteria.Bacteroidetes.Bacteroidia.Bacteroidales.Rikenellaceae.Alistipes	IFI35
27142	ENSG00000068079	rs10840	0.523619868	0.283621088	0.882580445	0.239863474	-0.096668471	-0.481146509	-0.007418967	-0.17627566	0.150764243	0.445084372	0.050036309	0.148626894	0.366253628	0.156348774	0.999614985	0.99936283	Bacteria.Firmicutes.Clostridia.Clostridiales.Lachnospiraceae.Tyzzerella.4	IFI35
27143	ENSG00000068079	rs10840	0.881313293	0.84196391	0.426241069	0.519203053	-0.021831765	0.06896807	0.051691273	0.104180011	0.145657816	0.344549193	0.064566402	0.160760081	0.480256929	0.253356734	0.916273561	0.957185143	Bacteria.Firmicutes.Clostridia.Clostridiales.Ruminococcaceae.Ruminococcaceae.UCG.003	IFI35
27144	ENSG00000068079	rs10840	0.837070083	0.843714566	0.933693332	0.826189414	-0.142493082	0.476352903	0.009583163	-0.08745617	0.690185211	2.40677289	0.114745184	0.396689187	0.999415694	0.899898606	0.990502075	0.975969954	Bacteria.Firmicutes	IFI35
27145	ENSG00000068079	rs10840	0.093708572	0.822964342	0.09060759	0.124044731	-0.274872359	0.06240538	-0.158827966	0.298796614	0.161623825	0.277819235	0.092485216	0.191797164	0.136474971	0.266056178	0.671162409	0.987554159	Bacteria.Firmicutes.Clostridia.Clostridiales.Family.XIII	IFI35
27146	ENSG00000068079	rs10840	0.478439943	0.655202591	0.829986962	0.159024764	-0.089059757	-0.122184016	-0.011130235	0.177753072	0.124931514	0.272378364	0.051631408	0.124786307	0.24501106	0.164836019	0.997466038	0.994193156	Bacteria.Bacteroidetes.Bacteroidia.Bacteroidales.Rikenellaceae	IFI35
27147	ENSG00000068079	rs10840	0.394130614	0.943020544	0.7166771	0.089108518	-0.099690303	-0.019179859	0.020476868	-0.253799855	0.116222024	0.26732777	0.056183596	0.147083718	0.182190926	0.217061435	0.722200364	0.791926866	Bacteria.Firmicutes.Negativicutes.Selenomonadales.Veillonellaceae.Veillonella	IFI35
27148	ENSG00000068079	rs10840	0.509847018	0.581756488	0.170522558	0.413867852	0.129146197	0.263935872	0.101717888	0.150018082	0.194886471	0.47680477	0.073408771	0.182437451	0.550478415	0.326019311	0.996483139	0.869987637	Bacteria.Bacteroidetes.Bacteroidia.Bacteroidales.Porphyromonadaceae.Butyricimonas	IFI35
27149	ENSG00000068079	rs10840	0.362442996	0.900034224	0.625368002	0.037921301	-0.117858596	0.034053851	0.034089287	-0.326769793	0.128515932	0.270049176	0.069491216	0.154262354	0.239552555	0.245269352	0.717232812	0.819382435	Bacteria.Actinobacteria.Actinobacteria	IFI35
27150	ENSG00000068079	rs10840	0.502019896	0.779886226	0.966108629	0.8426643	-0.085646744	-0.107084583	0.002243993	0.03037618	0.126879965	0.381611666	0.052613082	0.15243741	0.24142002	0.235268731	0.918382515	0.996759562	Bacteria.Bacteroidetes.Bacteroidia.Bacteroidales.Porphyromonadaceae	IFI35
27151	ENSG00000068079	rs10840	0.374786455	0.964059038	0.59841531	0.898823852	-0.127531261	-0.017392156	-0.035187743	0.022995627	0.142717341	0.384510738	0.06648744	0.180163378	0.296890964	0.25824814	0.798779158	0.996716587	Bacteria.Bacteroidetes.Bacteroidia.Bacteroidales.Porphyromonadaceae.Odoribacter	IFI35
27152	ENSG00000068079	rs10840	0.618709488	0.35820102	0.22499298	0.342052392	0.092571869	-0.789639022	0.081573826	-0.278857792	0.185128611	0.853423033	0.066600137	0.291382998	0.577302431	0.287641638	0.999437234	0.98110946	Bacteria.Proteobacteria.Betaproteobacteria.Neisseriales.Neisseriaceae	IFI35
27153	ENSG00000068079	rs10840	0.865760288	0.697003648	0.009605743	0.434185509	-0.019350859	-0.12080312	0.111884532	-0.09657228	0.114025634	0.308902508	0.041944761	0.122732623	0.342460687	0.15259891	0.346279848	0.839286435	Bacteria.Proteobacteria.Betaproteobacteria.Burkholderiales.Alcaligenaceae.Sutterella	IFI35
27154	ENSG00000068079	rs10840	0.145168586	0.374083017	0.174264157	0.073497156	-0.207303275	0.285893161	-0.091275284	0.260747017	0.140616147	0.319462927	0.066457562	0.143371378	0.149082686	0.128458922	0.885125128	0.730938676	Bacteria.Firmicutes.Clostridia.Clostridiales.Ruminococcaceae.Ruminococcaceae.UCG.005	IFI35
27155	ENSG00000068079	rs10840	0.638110646	0.836165088	0.859464134	0.993242645	-0.06899521	-0.059293309	0.010466902	-0.00112393	0.146013765	0.285585896	0.058885694	0.132206348	0.309428663	0.242002651	0.999305535	0.999772602	Bacteria.Proteobacteria.Gammaproteobacteria.Pseudomonadales.Pseudomonadaceae.Pseudomonas	IFI35
27156	ENSG00000068079	rs10840	0.6467046	0.994911549	0.863649672	0.830338373	-0.067851308	-0.002309236	-0.009394426	-0.040656325	0.14735771	0.36072379	0.054491636	0.188995119	0.393112201	0.345217076	0.984716589	0.952221036	Bacteria.Proteobacteria.Betaproteobacteria.Burkholderiales	IFI35
27157	ENSG00000068079	rs10840	0.548123052	0.815318392	0.505351198	0.804694073	-0.071512409	-0.081222539	0.030707317	-0.034534846	0.118460003	0.34635636	0.045848659	0.139100301	0.237546006	0.155383447	0.780192594	0.8806471	Bacteria.Fusobacteria.Fusobacteriia.Fusobacteriales.Fusobacteriaceae.Fusobacterium	IFI35
27158	ENSG00000068079	rs10840	0.483605392	0.620226336	0.69724083	0.351244959	-0.083065146	-0.144218153	-0.020245307	0.153654093	0.117907976	0.289666796	0.051811464	0.163666793	0.189358507	0.158778787	0.996033175	0.94492537	Bacteria.Firmicutes.Clostridia.Clostridiales.Lachnospiraceae.Lachnospiraceae.NK4A136.group	IFI35
27159	ENSG00000068079	rs10840	0.547435175	0.810397489	0.506267448	0.797358644	-0.071617195	-0.083222976	0.030644641	-0.035851858	0.118429352	0.345500498	0.045854052	0.139065151	0.237903358	0.149838409	0.791916735	0.87724048	Bacteria.Fusobacteria.Fusobacteriia.Fusobacteriales	IFI35
27160	ENSG00000068079	rs10840	0.709948527	0.522717425	0.4097941	0.424653362	-0.047330762	-0.24427662	-0.042666019	0.145524854	0.126710861	0.380144913	0.051433884	0.181146371	0.355923992	0.151581336	0.919919759	0.901566772	Bacteria.Firmicutes.Clostridia.Clostridiales.Lachnospiraceae.Roseburia	IFI35
27161	ENSG00000068079	rs10840	0.785852865	0.578414247	0.347178868	0.600813807	0.050270021	-0.228875515	0.061918731	-0.090790744	0.184269119	0.409827011	0.06539578	0.172683204	0.5517768	0.299542392	0.996423631	0.971636825	Bacteria.Bacteroidetes.Bacteroidia.Bacteroidales.Prevotellaceae.Prevotella.7	IFI35
27162	ENSG00000068079	rs10840	0.846124659	0.302228226	0.434826271	0.294175239	0.038816663	-0.788540911	0.055570791	-0.292796215	0.199233657	0.758360044	0.070723312	0.276896947	0.701331912	0.268528251	0.998986731	0.998377846	Bacteria.Firmicutes.Clostridia.Clostridiales.Family.XI.Anaerococcus	IFI35
27163	ENSG00000068079	rs10840	0.66520688	0.897513803	0.702928224	0.679377379	-0.060424216	0.048305017	0.019207779	0.075485548	0.13900594	0.373589753	0.050146895	0.181826426	0.342150559	0.281869013	0.998115183	0.993943049	Bacteria.Firmicutes.Clostridia.Clostridiales.Clostridiaceae.1	IFI35
27164	ENSG00000068079	rs10840	0.32339026	0.787554678	0.46789023	0.479291474	-0.138265511	0.091178507	-0.047318379	0.130264077	0.138966087	0.336968162	0.06480754	0.183087811	0.25674559	0.259160741	0.849778647	0.991310329	Bacteria.Firmicutes.Clostridia.Clostridiales.Ruminococcaceae..Eubacterium..coprostanoligenes.group	IFI35
27165	ENSG00000068079	rs10840	0.329964701	0.103099765	0.568401949	0.026640864	-0.158269565	0.690515861	-0.03660337	0.35359945	0.161264218	0.417758873	0.063848792	0.155943221	0.327821348	0.090721044	0.866913162	0.71652672	Bacteria.Firmicutes.Clostridia.Clostridiales.Ruminococcaceae.Ruminococcaceae.UCG.014	IFI35
27166	ENSG00000068079	rs10840	0.652502728	0.541802053	0.222822259	0.550296312	0.079813677	-0.271507164	0.08368223	-0.107254907	0.176443686	0.442716572	0.067998473	0.178639296	0.497073702	0.266205028	0.999469974	0.986131077	Bacteria.Bacteroidetes.Bacteroidia.Bacteroidales.Porphyromonadaceae.Barnesiella	IFI35
27167	ENSG00000068079	rs10840	0.330847622	0.982230021	0.019465079	0.365176306	-0.110706801	0.006044843	-0.104175246	0.105766836	0.113009138	0.270368745	0.043496412	0.115993912	0.1582045	0.230455713	0.886074846	0.970702515	Bacteria.Proteobacteria.Betaproteobacteria.Burkholderiales.Alcaligenaceae.Parasutterella	IFI35
27168	ENSG00000068079	rs10840	0.687261262	0.596307743	0.944827783	0.576862703	-0.072105054	-0.211588446	0.005539145	-0.093114615	0.178322478	0.397500672	0.079737551	0.166051935	0.493242292	0.2416698	0.998768023	0.990904105	Bacteria.Firmicutes.Clostridia.Clostridiales.Ruminococcaceae.Ruminococcaceae.NK4A214.group	IFI35
27169	ENSG00000068079	rs10840	0.870801898	0.681423386	0.578763255	0.626034957	-0.026304655	-0.13392849	0.040251383	-0.070346563	0.161107768	0.324797705	0.072140981	0.14367945	0.460929611	0.291780527	0.988161388	0.950695192	Bacteria.Firmicutes.Bacilli.Lactobacillales.Carnobacteriaceae	IFI35
27170	ENSG00000068079	rs10840	0.783589161	0.115609062	0.299785108	0.039985423	-0.034703898	-0.612234466	0.071436607	-0.365329476	0.12584531	0.383973915	0.06835323	0.174357148	0.327906809	0.049880262	0.998173674	0.976381654	Bacteria.Firmicutes.Bacilli.Bacillales	IFI35
27171	ENSG00000068079	rs10840	0.8449349	0.285099689	0.868063731	0.260417001	-0.046773896	-0.606403479	-0.013158283	0.225731003	0.238209674	0.562693329	0.07890248	0.198855182	0.737175801	0.302403742	0.996108676	0.956557022	Bacteria.Firmicutes.Clostridia.Clostridiales.Lachnospiraceae..Ruminococcus..gnavus.group	IFI35
27172	ENSG00000068079	rs10840	0.290228036	0.594509585	0.066656409	0.423510975	-0.121280016	-0.143552777	0.097716916	0.124124274	0.113752155	0.268367981	0.052400748	0.154125062	0.152111529	0.12689846	0.863250727	0.939697157	Bacteria.Proteobacteria.Deltaproteobacteria	IFI35
27173	ENSG00000068079	rs10840	0.185327825	0.428018354	0.324846526	0.039824303	-0.242519136	0.24972266	-0.074220411	0.311555555	0.181187913	0.313130318	0.074823007	0.148568485	0.246738506	0.218630624	0.850968726	0.668149742	Bacteria.Firmicutes.Clostridia.Clostridiales.Lachnospiraceae..Eubacterium..xylanophilum.group	IFI35
27174	ENSG00000068079	rs10840	0.674040625	0.695803704	0.759403122	0.543887813	-0.060558011	-0.111580172	0.021119928	0.12450025	0.143335947	0.284133128	0.068674455	0.20406391	0.333238798	0.146478017	0.961083651	0.918095151	Bacteria.Firmicutes.Clostridia.Clostridiales.Lachnospiraceae..Eubacterium..eligens.group	IFI35
27175	ENSG00000068079	rs10840	0.513561672	0.850366592	0.145871412	0.406899763	-0.075719032	0.069808761	-0.098537425	0.207896589	0.115276083	0.368593433	0.066957716	0.249068446	0.223789104	0.145938605	0.954222673	0.961146463	Bacteria.Firmicutes.Clostridia.Clostridiales.Ruminococcaceae.Flavonifractor	IFI35
27176	ENSG00000068079	rs10840	0.335351415	0.944618611	0.502339366	0.931774089	-0.135561907	-0.030382716	0.030960085	-0.012964015	0.139685682	0.435713143	0.045899717	0.150849143	0.266888033	0.297812896	0.998302481	0.99762474	Bacteria.Proteobacteria.Gammaproteobacteria.Enterobacteriales.Enterobacteriaceae.Escherichia.Shigella	IFI35
27177	ENSG00000068079	rs10840	0.451269283	0.779933357	0.346550382	0.71637683	-0.08807812	0.097274606	-0.076782184	-0.066494821	0.116229035	0.346728622	0.080987551	0.182243709	0.15074229	0.142842307	0.946830748	0.962141134	Bacteria.Firmicutes.Clostridia.Clostridiales.Ruminococcaceae.Ruminiclostridium.5	IFI35
27178	ENSG00000068079	rs10840	0.494666719	0.670863248	0.913255663	0.586629913	-0.091560183	-0.132988288	0.007290785	0.094146966	0.133330258	0.311542781	0.066673055	0.172302466	0.265699879	0.188901468	0.997851323	0.977487446	Bacteria.Firmicutes.Clostridia.Clostridiales.Lachnospiraceae.Fusicatenibacter	IFI35
27179	ENSG00000068079	rs10840	0.471735088	0.763897515	0.90703609	0.346277178	-0.10730655	-0.082828144	-0.011119055	-0.157256796	0.148250666	0.274619823	0.094850537	0.165775189	0.331878419	0.275877492	0.961188154	0.989731238	Bacteria.Actinobacteria.Coriobacteriia.Coriobacteriales.Coriobacteriaceae	IFI35
27180	ENSG00000068079	rs10840	0.383181576	0.722630639	0.590778479	0.625297176	-0.172515789	0.220448353	-0.046662686	0.134941658	0.196509147	0.618431997	0.086357332	0.275022945	0.476049251	0.347877808	0.993247137	0.998920199	Bacteria.Firmicutes.Clostridia.Clostridiales.Lachnospiraceae..Eubacterium..ventriosum.group	IFI35
27181	ENSG00000068079	rs10840	0.201996423	0.98460999	0.058515311	0.312712385	-0.154007928	0.00515204	-0.13112433	0.176626233	0.119505079	0.26607732	0.06810946	0.173617818	0.130009288	0.16277943	0.681594595	0.985083134	Bacteria.Firmicutes.Clostridia.Clostridiales.Ruminococcaceaencultured	IFI35
27182	ENSG00000068079	rs10840	0.032787003	0.082161544	0.002460651	0.047996668	0.424616135	-0.76448807	0.214662855	-0.29421316	0.19472925	0.433096633	0.068167966	0.146021913	0.111911037	0.125541541	0.138330444	0.557477127	Bacteria.Firmicutes.Erysipelotrichia.Erysipelotrichales.Erysipelotrichaceae.Holdemanella	IFI35
27183	ENSG00000068079	rs10840	0.595626372	0.818191262	0.621948429	0.930800674	-0.065758893	-0.064636474	-0.031195258	0.012718427	0.123308674	0.280065219	0.062967154	0.145904467	0.265680134	0.153086633	0.886395318	0.998318077	Bacteria.Firmicutes.Clostridia.Clostridiales.Lachnospiraceae..Eubacterium..hallii.group	IFI35
27184	ENSG00000068079	rs10840	0.132456298	0.918304459	0.178622016	0.954705791	-0.298149637	-0.081070957	-0.12915485	0.017839741	0.195723674	0.787378647	0.095003274	0.312897527	0.296870102	0.452867333	0.878913929	0.999410449	Bacteria.Firmicutes.Clostridia.Clostridiales.Ruminococcaceae.Anaerotruncus	IFI35
27185	ENSG00000068079	rs10840	0.550530215	0.383499761	0.816609807	0.325810688	-0.07960368	-0.370712541	0.011133548	-0.173579826	0.132662595	0.422555141	0.047817255	0.17534078	0.321114333	0.169361017	0.93214298	0.761178945	Bacteria.Firmicutes.Clostridia.Clostridiales.Lachnospiraceae.Tyzzerella	IFI35
27186	ENSG00000068079	rs10840	0.503445372	0.965860369	0.13764773	0.807860802	0.121077265	0.018093577	0.096730986	0.0367539	0.179969534	0.421138616	0.06436503	0.150529211	0.489889918	0.442047952	0.984987993	0.979204363	Bacteria.Proteobacteria.Deltaproteobacteria.Desulfovibrionales.Desulfovibrionaceae.Desulfovibrio	IFI35
27187	ENSG00000068079	rs10840	0.806352093	0.390057378	0.708701463	0.294026574	-0.038574095	-0.32238947	0.028448719	-0.178270145	0.156727921	0.372613956	0.075819169	0.16853747	0.488905212	0.173091002	0.995559908	0.992258538	Bacteria.Firmicutes.Clostridia.Clostridiales.Ruminococcaceae.Ruminiclostridium.9	IFI35
27188	ENSG00000068079	rs10840	0.38016743	0.579039409	0.630265351	0.448321357	-0.154535159	-0.185046126	-0.033259841	-0.105212313	0.17491035	0.33189286	0.068774501	0.137935457	0.441951178	0.285639823	0.999028109	0.997798285	Bacteria.Actinobacteria.Actinobacteria.Micrococcales.Micrococcaceae	IFI35
27189	ENSG00000068079	rs10840	0.662365357	0.814190486	0.550896452	0.793804201	0.255900028	0.448140653	-0.059910691	-0.083744354	0.583413384	1.899182048	0.099935533	0.319106212	0.987348183	0.803044237	0.996576058	0.869671738	Bacteria.Firmicutes.Clostridia.Clostridiales	IFI35
27190	ENSG00000068079	rs10840	0.577957904	0.85747597	0.907377283	0.636092038	-0.07965661	0.067648525	0.006039202	0.08671672	0.142462459	0.375216957	0.051707769	0.182419004	0.32714144	0.252242283	0.99830237	0.997282036	Bacteria.Firmicutes.Clostridia.Clostridiales.Clostridiaceae.1.Clostridium.sensu.stricto.1	IFI35
27191	ENSG00000068079	rs10840	0.696051278	0.805116062	0.765422759	0.731661548	-0.055942301	-0.068144237	-0.016158741	-0.036442239	0.14257644	0.275079886	0.053934138	0.105822358	0.329243544	0.243475816	0.999507593	0.935584968	Bacteria.Firmicutes.Clostridia.Clostridiales.Lachnospiraceae.Lachnoclostridium	IFI35
27192	ENSG00000068079	rs10840	0.698271492	0.240776827	0.31594618	0.159191899	0.075564685	-0.450600547	-0.078026929	0.257171561	0.194079592	0.380670527	0.077216164	0.180613209	0.587482881	0.19958721	0.995261573	0.962978444	Bacteria.Firmicutes.Clostridia.Clostridiales.Lachnospiraceae.Lachnospiraceae.UCG.008	IFI35
27193	ENSG00000068079	rs10840	0.148610026	0.510664961	0.039413828	0.32037152	-0.172714613	-0.194697998	-0.090154357	-0.174929908	0.118172344	0.2943772	0.042898938	0.174714687	0.099375709	0.126947341	0.998409995	0.996467843	Bacteria.Verrucomicrobia	IFI35
27194	ENSG00000068079	rs10840	0.286262736	0.180749827	0.527675029	0.021375471	-0.163307826	0.463123376	0.052747485	-0.449482593	0.151905896	0.342355428	0.083077256	0.190665207	0.284152142	0.086954976	0.939045109	0.947020165	Bacteria.Actinobacteria	IFI35
27195	ENSG00000068079	rs10840	0.29981853	0.616962147	0.504035073	0.129539022	-0.135547445	0.149540571	-0.041319222	0.206624577	0.129705934	0.297570921	0.061502233	0.134599902	0.177799064	0.111034501	0.999989953	0.95791809	Bacteria.Firmicutes.Clostridia.Clostridiales.Christensenellaceae	IFI35
27196	ENSG00000068079	rs10840	0.613417529	0.993683253	0.870392819	0.83682329	-0.071697933	0.002931242	-0.009705348	-0.034637599	0.141245498	0.368848969	0.059252895	0.167514627	0.337962406	0.25615227	0.99786128	0.999462671	Bacteria.Firmicutes.Clostridia.Clostridiales.Lachnospiraceae.Anaerostipes	IFI35
27197	ENSG00000068079	rs10840	0.324062529	0.885361818	0.501240544	0.881276017	-0.133235561	-0.039497103	-0.039710171	-0.016818563	0.134098221	0.272894079	0.058720536	0.112175086	0.192934344	0.233331688	0.998970432	0.998994847	Bacteria.Firmicutes.Erysipelotrichia.Erysipelotrichales.Erysipelotrichaceae.Erysipelatoclostridium	IFI35
27198	ENSG00000068079	rs10840	0.675591632	0.78653728	0.670476646	0.808563572	-0.056934021	-0.077465564	-0.021026201	0.033022223	0.135442725	0.284890396	0.049195192	0.135752365	0.351548377	0.283260011	0.943988959	0.949742674	Bacteria.Proteobacteria.Betaproteobacteria.Burkholderiales.Alcaligenaceae	IFI35
27199	ENSG00000068079	rs10840	0.011870911	0.328765528	0.001488784	0.105643487	-0.344911049	0.365929383	-0.192621466	0.257776305	0.133289416	0.371923184	0.058095273	0.15712562	0.036036885	0.117793732	0.487033011	0.916976133	Bacteria.Firmicutes.Clostridia.Clostridiales.Ruminococcaceae.Ruminococcus.2	IFI35
27200	ENSG00000068079	rs10840	0.690921432	0.679631427	0.530511747	0.656991795	0.17045109	0.686235589	-0.052236292	-0.139173577	0.426816577	1.654365345	0.082842344	0.311984907	0.896656838	0.688251697	0.876277026	0.843081088	Bacteria.Firmicutes.Clostridia.Clostridiales.Lachnospiraceae	IFI35
27201	ENSG00000068079	rs10840	0.429279507	0.987521372	0.611330765	0.908585978	-0.192724361	0.010154778	0.028224139	-0.015841181	0.242323628	0.646815704	0.055275788	0.137434106	0.681216693	0.600841494	0.999785669	0.99964301	Bacteria.Firmicutes.Clostridia.Clostridiales.Ruminococcaceae.Faecalibacterium	IFI35
27202	ENSG00000068079	rs10840	0.504094877	0.706395094	0.980929133	0.526204006	-0.079127828	-0.107639844	0.001423398	-0.076284247	0.117795609	0.284508477	0.059321012	0.119719408	0.218764939	0.157050281	0.999334555	0.984995763	Bacteria.Firmicutes.Erysipelotrichia.Erysipelotrichales.Erysipelotrichaceae.Erysipelotrichaceae.UCG.003	IFI35
27203	ENSG00000068079	rs10840	0.499072498	0.751404194	0.579108434	0.431506353	-0.079874626	0.118660687	-0.025063605	0.11760079	0.117514797	0.373015168	0.044961484	0.1485857	0.182796255	0.151551905	0.95477287	0.937911069	Bacteria.Firmicutes.Negativicutes.Selenomonadales.Veillonellaceae.Dialister	IFI35
27204	ENSG00000068079	rs10840	0.491376822	0.319209341	0.80795527	0.261756755	-0.080366628	-0.36330447	-0.015608985	-0.170299522	0.116140004	0.361980534	0.063960221	0.15044962	0.222153634	0.075844312	0.8372135	0.950702349	Bacteria.Actinobacteria.Actinobacteria.Bifidobacteriales.Bifidobacteriaceae	IFI35
27205	ENSG00000068079	rs10840	0.476100273	0.848707261	0.844601686	0.579259995	-0.09509196	-0.052817845	-0.011496203	0.08400261	0.132684041	0.275784353	0.058420562	0.150752236	0.235226239	0.206274368	0.999550314	0.996901429	Bacteria.Proteobacteria.Gammaproteobacteria.Pseudomonadales	IFI35
27206	ENSG00000068079	rs10840	0.99260401	0.844019644	0.69168105	0.902611143	0.002314242	-0.112231036	-0.027075241	0.017112458	0.248714511	0.568171147	0.067973844	0.139312703	0.812576959	0.569592869	0.868595265	0.923461199	Bacteria.Firmicutes.Clostridia.Clostridiales.Lachnospiraceae..Eubacterium..rectale.group	IFI35
27207	ENSG00000068079	rs10840	0.878679739	0.993635241	0.390093017	0.847950116	-0.021196719	-0.002928571	0.043251647	0.029714868	0.138327307	0.365733015	0.049993524	0.154371636	0.415373584	0.291365606	0.937318069	0.997412515	Bacteria.Proteobacteria.Gammaproteobacteria.Enterobacteriales.Enterobacteriaceae.Citrobacter	IFI35
27208	ENSG00000068079	rs10840	0.975832234	0.708690334	0.319096522	0.702060531	0.004441122	-0.226806503	0.054935011	-0.086778859	0.146043848	0.60444167	0.054721964	0.225865177	0.507495159	0.262906235	0.864071281	0.929363147	Bacteria.Firmicutes.Clostridia.Clostridiales.Lachnospiraceae.Lachnospiraceae.UCG.010	IFI35
27209	ENSG00000068079	rs10840	0.938203471	0.224982431	0.346840254	0.196337102	0.012383754	-0.759951417	0.062965776	-0.353135465	0.15912502	0.620440488	0.066454622	0.270548358	0.452723461	0.157798429	0.998201428	0.99782309	Bacteria.Firmicutes.Bacilli.Bacillales.Staphylococcaceae.Staphylococcus	IFI35
27210	ENSG00000068079	rs10840	0.413424251	0.536445001	0.717395436	0.408555188	-0.130448364	-0.203389543	-0.023413403	-0.113685938	0.158487266	0.327282849	0.064411551	0.136684534	0.338146672	0.188545284	0.991510865	0.997803387	Bacteria.Actinobacteria.Actinobacteria.Micrococcales	IFI35
27211	ENSG00000068079	rs10840	0.812970676	0.694986533	0.653836697	0.65588019	-0.038257142	-0.128028199	0.03196417	-0.064192376	0.161052892	0.325096691	0.070954913	0.143402378	0.439378139	0.313708684	0.963485106	0.975753363	Bacteria.Firmicutes.Bacilli.Lactobacillales.Carnobacteriaceae.Granulicatella	IFI35
27212	ENSG00000068079	rs10840	0.78481203	0.660885094	0.765227706	0.684397214	-0.045892746	-0.279333994	0.024875119	-0.121215313	0.167389319	0.633871052	0.082956278	0.296900077	0.499704416	0.276728595	0.998330087	0.999834196	Bacteria.Actinobacteria.Coriobacteriia.Coriobacteriales.Coriobacteriaceae.Collinsella	IFI35
27213	ENSG00000068079	rs10840	0.574529499	0.595830657	0.944979891	0.602629809	-0.090632434	-0.22709621	-0.004285316	-0.079403314	0.160638462	0.426079653	0.061859154	0.151782565	0.437695124	0.261574189	0.999814869	0.94190016	Bacteria.Actinobacteria.Actinobacteria.Corynebacteriales.Corynebacteriaceae	IFI35
27214	ENSG00000068079	rs10840	0.681319114	0.719536752	0.781828121	0.468150724	-0.062430082	0.133559528	0.017533668	0.107796728	0.151350306	0.370363026	0.063054935	0.147725856	0.426849999	0.244109146	0.992500663	0.973716764	Bacteria.Firmicutes.Clostridia.Clostridiales.Ruminococcaceae.Ruminococcus.1	IFI35
27215	ENSG00000068079	rs10840	0.336564552	0.808993191	0.4905304	0.748538819	-0.150758245	-0.079280162	0.053471024	0.047536495	0.155737525	0.326663854	0.077121165	0.147670482	0.281445971	0.271838564	0.732690494	0.982679299	Bacteria.Firmicutes.Bacilli	IFI35
27216	ENSG00000068079	rs10840	0.371231402	0.793019488	0.693140683	0.407664424	-0.132350796	-0.071984492	-0.042255512	-0.141401456	0.14700664	0.273230962	0.106617209	0.169682463	0.276639988	0.279304598	0.914348849	0.994989321	Bacteria.Actinobacteria.Coriobacteriia.Coriobacteriales	IFI35
27217	ENSG00000068079	rs10840	0.011548001	0.032240714	0.012219364	0.001548185	-0.449013572	0.735277564	-0.180202456	0.488903148	0.172819889	0.336101506	0.069936213	0.148025883	0.054722392	0.049584027	0.935816758	0.363949002	Bacteria.Firmicutes.Clostridia.Clostridiales.Ruminococcaceae.Ruminiclostridium.6	IFI35
27218	ENSG00000068079	rs10840	0.220802151	0.62340089	0.003168072	0.002295071	-0.132435367	0.124144997	0.144731938	-0.302133739	0.107139576	0.251635263	0.047248104	0.095237231	0.114477209	0.121272571	0.368437559	0.534850237	Bacteria.Proteobacteria.Gammaproteobacteria.Pasteurellales.Pasteurellaceae	IFI35
27219	ENSG00000068079	rs10840	0.2323854	0.765814433	0.206922425	0.373662806	-0.151937616	0.091737795	-0.062101951	0.117465557	0.126056325	0.306727469	0.048722943	0.131142359	0.155950737	0.184469885	0.635934747	0.909212315	Bacteria.Firmicutes.Negativicutes.Selenomonadales.Acidaminococcaceae.Phascolarctobacterium	IFI35
27220	ENSG00000068079	rs10840	0.361564605	0.940500241	0.568053331	0.956374936	-0.136112901	-0.033482745	0.026272256	-0.008347603	0.148147828	0.446877589	0.045786421	0.152019495	0.329117263	0.310175851	0.968513781	0.966444609	Bacteria.Proteobacteria.Gammaproteobacteria.Enterobacteriales.Enterobacteriaceae	IFI35
27221	ENSG00000068079	rs10840	0.836217086	0.317919036	0.962389505	0.291493075	-0.073698052	1.417523293	-0.002995615	-0.278236041	0.355080616	1.408568372	0.063285967	0.261656951	0.916703483	0.558894011	0.998912436	0.981117471	Bacteria.Bacteroidetes.Bacteroidia.Bacteroidales	IFI35
27222	ENSG00000068079	rs10840	0.124885058	0.961040571	0.043997077	0.49389253	-0.19121682	-0.013033101	-0.116240713	-0.133867019	0.123020973	0.265799158	0.056608043	0.194587143	0.105549352	0.227612146	0.713126428	0.986277704	Bacteria.Firmicutes.Clostridia.Clostridiales.Peptostreptococcaceae.Intestinibacter	IFI35
27223	ENSG00000068079	rs10840	0.505296325	0.477408989	0.913671194	0.395418103	-0.078994256	-0.244074304	0.007178021	0.131188603	0.11792995	0.34157924	0.06595908	0.153363138	0.204159454	0.106050818	0.998170326	0.999513539	Bacteria.Firmicutes.Clostridia.Clostridiales.Lachnospiraceae.Dorea	IFI35
27224	ENSG00000068079	rs10840	0.444533819	0.683650622	0.345760832	0.48026873	-0.089237936	-0.111413501	0.049921468	0.121146493	0.116017833	0.272210292	0.052568956	0.170653626	0.183462954	0.129795155	0.998880039	0.96820766	Bacteria.Proteobacteria.Deltaproteobacteria.Desulfovibrionales.Desulfovibrionaceae.Bilophila	IFI35
27225	ENSG00000068079	rs10840	0.504613243	0.631509625	0.887221354	0.386853718	-0.103438439	0.181285042	0.010611087	-0.129353952	0.154174208	0.37623057	0.074531676	0.148493869	0.317077893	0.192566309	0.993501001	0.889751844	Bacteria.Firmicutes.Erysipelotrichia.Erysipelotrichales	IFI35
27226	ENSG00000068097	rs2087840	0.17637468	0.065233883	0.723554249	0.677417613	-0.330284256	0.844692792	0.030664638	0.064118942	0.241675449	0.450529992	0.08632471	0.153451926	0.600092581	0.205461346	0.99967607	0.999141757	Bacteria.Firmicutes.Negativicutes.Selenomonadales	HEATR6
27227	ENSG00000068097	rs2087840	0.024244552	1.60E-06	0.475839769	0.469747303	-0.24745034	1.029076525	0.035808993	-0.064685718	0.107294748	0.195196897	0.049935516	0.088966267	0.029208583	4.58E-06	0.996546716	0.994860843	Bacteria.Firmicutes.Clostridia.Clostridiales.Ruminococcaceae.Ruminococcaceae.UCG.002	HEATR6
27228	ENSG00000068097	rs2087840	0.022105833	1.40E-05	0.350600132	0.869484449	-0.353564254	1.074508976	0.066055766	-0.01853485	0.150846855	0.228976221	0.070265469	0.112363811	0.06997219	0.0001279	0.998793879	0.998376616	Bacteria.Firmicutes.Clostridia.Clostridiales.Lachnospiraceae.Blautia	HEATR6
27229	ENSG00000068097	rs2087840	0.02763596	4.38E-06	0.619379402	0.990391933	-0.243540779	1.038311518	0.020579804	0.001082291	0.108130489	0.207382713	0.041235112	0.089534919	0.031831215	1.54E-05	0.99994518	0.999865593	Bacteria.Bacteroidetes.Bacteroidia.Bacteroidales.Prevotellaceae	HEATR6
27230	ENSG00000068097	rs2087840	0.110678481	0.000135857	0.911123172	0.419316693	-0.266702995	1.201974893	-0.006346701	0.091405747	0.16495111	0.296581367	0.056641251	0.112472839	0.21913646	0.001259737	0.999586829	0.996426659	Bacteria.Firmicutes.Negativicutes.Selenomonadales.Veillonellaceae.Megasphaera	HEATR6
27231	ENSG00000068097	rs2087840	0.04267969	4.83E-06	0.487498078	0.339892155	-0.230330271	0.988482441	0.036479603	-0.089004155	0.111442917	0.198475395	0.05224725	0.092583824	0.054740976	1.61E-05	0.750090154	0.881568029	Bacteria.Firmicutes.Clostridia.Clostridiales.Lachnospiraceae.Lachnospira	HEATR6
27232	ENSG00000068097	rs2087840	0.047181898	2.05E-06	0.199480505	0.927392148	-0.219076271	1.029914903	0.05698978	-0.007966296	0.10832041	0.19780051	0.043972718	0.087087019	0.050723644	7.45E-06	0.590148651	0.999675186	Bacteria.Firmicutes.Negativicutes.Selenomonadales.Acidaminococcaceae	HEATR6
27233	ENSG00000068097	rs2087840	0.589858099	0.130557534	0.689147144	0.87842127	-0.148567915	1.141018972	-0.020714636	-0.022144684	0.274268858	0.74529418	0.051557702	0.144203934	0.839058897	0.382891491	0.99911693	0.997690506	Bacteria.Bacteroidetes.Bacteroidia.Bacteroidales.Bacteroidaceae.Bacteroides	HEATR6
27234	ENSG00000068097	rs2087840	0.036832622	1.92E-06	0.674517414	0.880588215	-0.236165397	1.039661785	-0.027164568	-0.015725139	0.110832345	0.198992435	0.064396423	0.104273511	0.048797517	7.80E-06	0.713207026	0.923468491	Bacteria.Firmicutes.Bacilli.Lactobacillales.Streptococcaceae.Streptococcus	HEATR6
27235	ENSG00000068097	rs2087840	0.129711068	0.001133466	0.85673139	0.227202664	-0.229952527	0.848228164	0.009046305	-0.10360013	0.14986466	0.249187184	0.049912259	0.084991409	0.181916993	0.003859444	0.999614985	0.99936283	Bacteria.Firmicutes.Clostridia.Clostridiales.Lachnospiraceae.Tyzzerella.4	HEATR6
27236	ENSG00000068097	rs2087840	0.518213512	0.001144896	0.007895969	0.028607921	0.110687639	0.744384789	0.163446962	-0.165466387	0.170396958	0.21888829	0.059653741	0.073938369	0.423594726	0.010080595	0.182233508	0.497719177	Bacteria.Firmicutes.Erysipelotrichia.Erysipelotrichales.Erysipelotrichaceae.Holdemanella	HEATR6
27237	ENSG00000068097	rs2087840	0.051961424	0.004723954	0.676860694	0.918692756	-0.294063606	0.991475427	-0.024720069	-0.014261375	0.148572924	0.339022265	0.059052822	0.139173407	0.151993635	0.011454493	0.997152221	0.990360691	Bacteria.Firmicutes.Clostridia.Clostridiales.Family.XI	HEATR6
27238	ENSG00000068097	rs2087840	0.07759996	0.108061308	0.914469666	0.729202501	-0.262723844	0.849973044	-0.00630615	-0.069588407	0.146550268	0.521751754	0.05849056	0.200162744	0.199340022	0.09738241	0.999469974	0.995085677	Bacteria.Bacteroidetes.Bacteroidia.Bacteroidales.Porphyromonadaceae.Barnesiella	HEATR6
27239	ENSG00000068097	rs2087840	0.017491986	5.02E-07	0.001444339	0.709424746	-0.240351281	1.002747071	-0.138055125	0.033870153	0.098606271	0.179977239	0.041514063	0.090503603	0.022552454	1.80E-06	0.308193538	0.974957414	Bacteria.Proteobacteria.Gammaproteobacteria.Pasteurellales.Pasteurellaceae.Haemophilus	HEATR6
27240	ENSG00000068097	rs2087840	0.270040031	0.966065655	0.411257302	0.068879989	-0.167136219	0.024876057	0.048142388	-0.393746619	0.150260456	0.582509691	0.058218317	0.21290618	0.351273975	0.432439177	0.743731066	0.733090794	Bacteria.Firmicutes.Erysipelotrichia.Erysipelotrichales.Erysipelotrichaceae.Faecalitalea	HEATR6
27241	ENSG00000068097	rs2087840	0.016737383	3.40E-06	0.521761948	0.472466258	-0.271691394	1.085095798	-0.03693773	0.074735832	0.110674714	0.213875565	0.057350469	0.103423416	0.027317053	8.86E-06	0.709828967	0.869357444	Bacteria.Firmicutes.Clostridia.Clostridiales.Peptostreptococcaceae	HEATR6
27242	ENSG00000068097	rs2087840	0.156815362	2.76E-05	0.925300836	0.806662765	-0.236303244	1.053673216	0.008145891	0.029945608	0.164997033	0.233827762	0.086550075	0.121869635	0.233517658	0.000291188	0.969175075	0.999817689	Bacteria.Firmicutes.Clostridia.Clostridiales.Family.XIII.Family.XIII.AD3011.group	HEATR6
27243	ENSG00000068097	rs2087840	0.044346368	0.320076582	0.456510225	0.217196866	-0.359603815	0.470418111	-0.046515616	-0.211721559	0.175421258	0.469550914	0.062102494	0.169931329	0.230154631	0.277685451	0.998986731	0.998377846	Bacteria.Firmicutes.Clostridia.Clostridiales.Family.XI.Anaerococcus	HEATR6
27244	ENSG00000068097	rs2087840	0.090796718	5.73E-05	0.822892547	0.759218214	-0.234337244	1.066576982	0.013055021	0.035494748	0.136535873	0.247954546	0.058094997	0.115324704	0.118512008	0.000219139	0.929480004	0.935365119	Bacteria.Firmicutes.Clostridia.Clostridiales.Ruminococcaceae.Ruminococcus.2	HEATR6
27245	ENSG00000068097	rs2087840	0.130045996	6.70E-06	0.787194345	0.993935288	-0.222961187	1.019432175	0.023745804	0.000861817	0.145437357	0.208337649	0.087604971	0.112952473	0.163094449	5.93E-05	0.886246627	0.998218781	Bacteria.Firmicutes.Clostridia.Clostridiales.Family.XIII	HEATR6
27246	ENSG00000068097	rs2087840	0.01643375	1.09E-06	0.337723038	0.815773159	-0.265370231	1.048166516	0.044700068	0.019607449	0.107783979	0.195157009	0.046288068	0.083822096	0.022212545	3.53E-06	0.934169653	0.990835033	Bacteria.Bacteroidetes.Bacteroidia.Bacteroidales.Porphyromonadaceae.Parabacteroides	HEATR6
27247	ENSG00000068097	rs2087840	0.574789872	0.019139177	0.005419666	0.07387342	0.087473913	0.644281792	0.212967665	-0.233796197	0.155146063	0.268252977	0.074053261	0.128724541	0.452910412	0.026782303	0.999274386	0.998480911	Bacteria.Firmicutes.Clostridia.Clostridiales.Ruminococcaceae.Ruminococcaceae.UCG.013	HEATR6
27248	ENSG00000068097	rs2087840	0.043173887	5.38E-06	0.806670146	0.883017717	-0.24065417	1.021578903	-0.016729976	0.015056392	0.116723601	0.206305727	0.068088632	0.101928377	0.065288284	2.31E-05	0.684738568	0.910444892	Bacteria.Firmicutes.Bacilli.Lactobacillales	HEATR6
27249	ENSG00000068097	rs2087840	0.130756711	1.12E-05	0.553671285	0.419506298	-0.206859827	1.088412951	0.031073156	0.0814884	0.135188501	0.228951703	0.05219649	0.100310847	0.131537358	6.60E-05	0.999305535	0.989974535	Bacteria.Proteobacteria.Gammaproteobacteria.Pseudomonadales.Pseudomonadaceae.Pseudomonas	HEATR6
27250	ENSG00000068097	rs2087840	0.093448712	1.78E-05	0.510654849	0.440289059	-0.211332406	0.966717591	0.056281284	-0.103565814	0.124162059	0.208913705	0.085093475	0.133393111	0.104882442	6.74E-05	0.803267198	0.810912878	Bacteria.Firmicutes.Clostridia.Clostridiales.Ruminococcaceae.Butyricicoccus	HEATR6
27251	ENSG00000068097	rs2087840	0.374012742	0.010958103	0.61141148	0.865041727	-0.170948821	0.975481666	0.046581965	-0.029303167	0.190993481	0.372605809	0.091249526	0.171741583	0.466024774	0.033562828	0.945366445	0.996116648	Bacteria.Firmicutes.Clostridia.Clostridiales.Ruminococcaceae.Anaerotruncus	HEATR6
27252	ENSG00000068097	rs2087840	0.047420755	0.000218715	0.481548873	0.817338273	-0.339931168	1.032434266	-0.04910582	-0.029602126	0.168263095	0.263896972	0.069376083	0.127653995	0.114640529	0.001301685	0.988161388	0.958055178	Bacteria.Firmicutes.Bacilli.Lactobacillales.Carnobacteriaceae	HEATR6
27253	ENSG00000068097	rs2087840	0.278237889	0.001495313	0.273892073	0.56718051	-0.15226784	0.928153268	-0.059539236	0.058476872	0.139274004	0.280054838	0.053963384	0.101681591	0.260960169	0.004017973	0.839358503	0.888052722	Bacteria.Firmicutes.Negativicutes.Selenomonadales.Veillonellaceae	HEATR6
27254	ENSG00000068097	rs2087840	0.77278504	0.977285331	0.489083249	0.43956978	0.185419302	0.036854649	-0.074503897	0.168569193	0.639549538	1.289498737	0.107097925	0.216774901	0.999415694	0.909536257	0.990344402	0.943799691	Bacteria.Firmicutes	HEATR6
27255	ENSG00000068097	rs2087840	0.09167495	7.44E-05	0.461659072	0.400972605	-0.209014356	0.937478407	0.045641168	-0.097824486	0.122119678	0.221780179	0.061640598	0.115721407	0.104338029	0.000169602	0.940074635	0.909411107	Bacteria.Firmicutes.Clostridia.Clostridiales.Lachnospiraceae..Eubacterium..eligens.group	HEATR6
27256	ENSG00000068097	rs2087840	0.012224978	6.23E-06	0.222708926	0.573209189	-0.37298592	1.110325147	0.067877947	-0.051267196	0.14476493	0.226024086	0.055142571	0.090553449	0.050970662	5.74E-05	0.951961461	0.931534808	Bacteria.Proteobacteria.Betaproteobacteria	HEATR6
27257	ENSG00000068097	rs2087840	0.23303325	0.000213224	0.213195086	0.508676261	-0.156680632	0.932447221	-0.056017022	0.055071906	0.130173771	0.237879436	0.044565159	0.08287541	0.215368236	0.000665766	0.998302481	0.99762474	Bacteria.Proteobacteria.Gammaproteobacteria.Enterobacteriales.Enterobacteriaceae.Escherichia.Shigella	HEATR6
27258	ENSG00000068097	rs2087840	0.173877166	0.5147822	0.032592218	0.284863771	0.484884821	0.389266361	-0.181063724	0.160080035	0.352723134	0.594353703	0.082939856	0.14846794	0.597591734	0.655630941	0.75121437	0.99665811	Bacteria.Proteobacteria	HEATR6
27259	ENSG00000068097	rs2087840	0.059553656	3.30E-06	0.812775857	0.799788223	-0.234469712	1.031036076	-0.014002778	-0.028392569	0.122303451	0.20290625	0.058885629	0.111498153	0.081080495	1.86E-05	0.997851323	0.977487446	Bacteria.Firmicutes.Clostridia.Clostridiales.Lachnospiraceae.Fusicatenibacter	HEATR6
27260	ENSG00000068097	rs2087840	0.022462535	0.000209115	0.336909728	0.511110949	-0.39098149	0.934161657	0.068961025	0.063555218	0.167273859	0.237965522	0.071289956	0.096195272	0.120108092	0.002264928	0.995261573	0.98026227	Bacteria.Firmicutes.Clostridia.Clostridiales.Lachnospiraceae.Lachnospiraceae.UCG.008	HEATR6
27261	ENSG00000068097	rs2087840	0.091330957	1.79E-05	0.071264398	0.242587119	-0.18908848	0.946955215	0.075072718	-0.103236685	0.110357973	0.204693362	0.040948971	0.087554669	0.074700446	4.94E-05	0.998409995	0.996467843	Bacteria.Verrucomicrobia	HEATR6
27262	ENSG00000068097	rs2087840	0.030020268	0.000631177	0.257944627	0.79523177	-0.445410098	1.114343215	-0.082294038	0.029372466	0.200840041	0.310453726	0.072117056	0.112721856	0.152710897	0.005405348	0.999437234	0.997643724	Bacteria.Proteobacteria.Betaproteobacteria.Neisseriales.Neisseriaceae	HEATR6
27263	ENSG00000068097	rs2087840	0.004849435	3.20E-06	0.108676462	0.110313048	-0.376178595	1.281328048	-0.09839292	0.177720146	0.12903726	0.251737075	0.060505433	0.109801919	0.024098318	2.33E-05	0.833321003	0.906546295	Bacteria.Firmicutes.Clostridia.Clostridiales.Ruminococcaceae.Ruminococcaceae.UCG.003	HEATR6
27264	ENSG00000068097	rs2087840	0.18418068	0.631231125	0.624819624	0.487771121	-0.382827401	0.42093583	0.029303386	0.126769152	0.285257115	0.872876686	0.059640358	0.181677173	0.719610578	0.704907945	0.956359196	0.930754062	Bacteria.Firmicutes.Clostridia.Clostridiales.Ruminococcaceae	HEATR6
27265	ENSG00000068097	rs2087840	0.0744022	3.36E-06	0.052528885	0.424054998	-0.195932637	0.976041767	-0.09265476	0.080954159	0.108079681	0.192254466	0.04692923	0.100639383	0.059628849	1.18E-05	0.996033175	0.951503036	Bacteria.Firmicutes.Clostridia.Clostridiales.Lachnospiraceae.Lachnospiraceae.NK4A136.group	HEATR6
27266	ENSG00000068097	rs2087840	0.001812984	2.82E-05	0.033607141	0.721774436	-0.444125036	1.100860541	0.116684689	-0.035273507	0.136616008	0.244603868	0.053770476	0.098636124	0.011793177	0.000153561	0.834551776	0.969189617	Bacteria.Firmicutes.Clostridia.Clostridiales.Ruminococcaceae.Subdoligranulum	HEATR6
27267	ENSG00000068097	rs2087840	0.001462785	4.81E-07	0.016817744	0.58419131	-0.397468716	1.142480067	0.123613735	-0.044273628	0.119670328	0.204657114	0.050393285	0.080500806	0.005737635	2.81E-06	0.997466038	0.994193156	Bacteria.Bacteroidetes.Bacteroidia.Bacteroidales.Rikenellaceae	HEATR6
27268	ENSG00000068097	rs2087840	0.16924825	0.001174337	0.91426518	0.441937085	-0.241282073	0.896360651	0.006773461	-0.07925584	0.173604408	0.264212393	0.062674514	0.102452385	0.281595085	0.006154739	0.996423631	0.967935616	Bacteria.Bacteroidetes.Bacteroidia.Bacteroidales.Prevotellaceae.Prevotella.7	HEATR6
27269	ENSG00000068097	rs2087840	0.096846041	2.34E-05	0.140222125	0.860206931	-0.191345639	1.009339677	-0.08063312	0.02068222	0.113604872	0.221696018	0.054010172	0.116980893	0.085019062	6.28E-05	0.881561814	0.923417145	Bacteria.Firmicutes.Clostridia.Clostridiales.Lachnospiraceaencultured	HEATR6
27270	ENSG00000068097	rs2087840	0.019400677	3.47E-06	0.217926985	0.864705309	-0.253980464	0.99907728	-0.06754903	0.017040335	0.105986188	0.197126344	0.054303123	0.099620117	0.028565562	1.06E-05	0.999334555	0.998021998	Bacteria.Firmicutes.Erysipelotrichia.Erysipelotrichales.Erysipelotrichaceae.Erysipelotrichaceae.UCG.003	HEATR6
27271	ENSG00000068097	rs2087840	0.014880116	1.10E-05	0.348413933	0.401909773	-0.300068337	0.993281949	0.047023957	0.074824269	0.119986989	0.208756698	0.049792845	0.088690627	0.027078766	4.66E-05	0.857636173	0.994448463	Bacteria.Bacteroidetes.Bacteroidia.Bacteroidales.Porphyromonadaceae	HEATR6
27272	ENSG00000068097	rs2087840	0.029280389	6.27E-06	0.993890609	0.266961396	-0.256568186	1.197483577	0.000403047	0.137231216	0.115146444	0.243840079	0.052438298	0.122576605	0.046422427	1.66E-05	0.999650064	0.997023453	Bacteria.Firmicutes.Clostridia.Clostridiales.Christensenellaceae.Christensenellaceae.R.7.group	HEATR6
27273	ENSG00000068097	rs2087840	0.094252636	1.85E-05	0.072354016	0.243772962	-0.187842739	0.94584969	0.074873274	-0.103005869	0.110637664	0.204833976	0.041001035	0.087581305	0.077322014	5.08E-05	0.99894297	0.998882343	Bacteria.Verrucomicrobia.Verrucomicrobiae.Verrucomicrobiales.Verrucomicrobiaceae.Akkermansia	HEATR6
27274	ENSG00000068097	rs2087840	0.402614378	0.028020425	0.004700681	0.143924532	0.141561588	0.656276502	-0.140613029	0.134237167	0.168048418	0.292127488	0.048052238	0.090768328	0.430213014	0.044043844	0.465865855	0.995251343	Bacteria.Proteobacteria.Gammaproteobacteria	HEATR6
27275	ENSG00000068097	rs2087840	0.033455641	3.69E-06	0.716851769	0.864974856	-0.241433392	1.026283801	-0.023534364	0.017847573	0.111158564	0.203149818	0.0646143	0.104549701	0.044452019	1.23E-05	0.734117565	0.955303348	Bacteria.Firmicutes.Bacilli.Lactobacillales.Streptococcaceae	HEATR6
27276	ENSG00000068097	rs2087840	0.001468751	4.76E-07	0.016945376	0.590585401	-0.397256704	1.142110122	0.123492935	-0.043662715	0.119654339	0.204492462	0.050405181	0.080763274	0.005760871	2.81E-06	0.997528932	0.993985312	Bacteria.Bacteroidetes.Bacteroidia.Bacteroidales.Rikenellaceae.Alistipes	HEATR6
27277	ENSG00000068097	rs2087840	0.238213612	1.86E-05	0.18885298	0.81350763	-0.152853756	0.976018505	0.079593172	-0.027413942	0.128422038	0.211451539	0.059948409	0.115744446	0.198842843	8.59E-05	0.885125128	0.901530053	Bacteria.Firmicutes.Clostridia.Clostridiales.Ruminococcaceae.Ruminococcaceae.UCG.005	HEATR6
27278	ENSG00000068097	rs2087840	0.281378942	3.02E-05	0.114315556	0.698139339	-0.13711475	0.98762023	0.098736943	-0.042750443	0.126243255	0.220376265	0.061700267	0.109749207	0.254242162	0.000132011	0.696504714	0.996716587	Bacteria.Bacteroidetes.Bacteroidia.Bacteroidales.Porphyromonadaceae.Odoribacter	HEATR6
27279	ENSG00000068097	rs2087840	0.024377367	3.00E-06	0.626716984	0.877817647	-0.24813676	1.023002923	-0.028951915	0.014191218	0.107696809	0.200305978	0.059250102	0.091951553	0.029000414	9.53E-06	0.98670933	0.955960693	Bacteria.Firmicutes.Clostridia.Clostridiales.Lachnospiraceae.Coprococcus.1	HEATR6
27280	ENSG00000068097	rs2087840	0.053210249	2.60E-05	0.927935016	0.809759783	-0.258802672	1.056401812	-0.004348978	0.020535658	0.131470529	0.233577304	0.047901897	0.084962397	0.079772617	0.000134188	0.935818548	0.858686265	Bacteria.Firmicutes.Clostridia.Clostridiales.Lachnospiraceae.Tyzzerella	HEATR6
27281	ENSG00000068097	rs2087840	0.014330511	2.06E-06	0.006406922	0.305505333	-0.254423717	1.072199338	-0.152926637	0.094397388	0.101144876	0.205945696	0.054307793	0.091406739	0.021976019	7.41E-06	0.188055571	0.886849865	Bacteria.Firmicutes.Negativicutes.Selenomonadales.Veillonellaceae.Veillonella	HEATR6
27282	ENSG00000068097	rs2087840	0.454283095	0.000993335	0.097577792	0.305643485	-0.10345349	0.861340401	0.114280394	-0.13491164	0.137436003	0.249933999	0.068001788	0.130675059	0.366473378	0.002746597	0.950146129	0.992258538	Bacteria.Firmicutes.Clostridia.Clostridiales.Ruminococcaceae.Ruminiclostridium.9	HEATR6
27283	ENSG00000068097	rs2087840	0.0801746	0.000343193	0.676097738	0.927089145	-0.308042575	1.057667609	-0.027398473	0.010503671	0.173348898	0.280039892	0.065287515	0.11434689	0.218173862	0.002153681	0.999028109	0.999437707	Bacteria.Actinobacteria.Actinobacteria.Micrococcales.Micrococcaceae	HEATR6
27284	ENSG00000068097	rs2087840	0.008059486	2.46E-05	0.181617699	0.837488862	-0.317147363	1.026978094	0.06594782	-0.0194699	0.116069031	0.226300873	0.048849091	0.094551735	0.02257097	8.08E-05	0.806125172	0.932414004	Bacteria.Firmicutes.Clostridia.Clostridiales.Lachnospiraceae.Roseburia	HEATR6
27285	ENSG00000068097	rs2087840	0.062111567	1.35E-05	0.774510566	0.794733894	-0.235287557	1.004708122	-0.013448989	0.02217997	0.123985987	0.213631865	0.046753548	0.084908153	0.086854974	7.27E-05	0.999507593	0.935584968	Bacteria.Firmicutes.Clostridia.Clostridiales.Lachnospiraceae.Lachnoclostridium	HEATR6
27286	ENSG00000068097	rs2087840	0.086524271	0.000160326	0.880617845	0.531563118	-0.269279167	1.16060017	-0.009208518	0.072601597	0.154760174	0.289846513	0.061077026	0.115435961	0.159186564	0.001110817	0.885272464	0.909473258	Bacteria.Firmicutes.Clostridia.Clostridiales.Ruminococcaceae.Ruminococcaceae.UCG.014	HEATR6
27287	ENSG00000068097	rs2087840	0.018574495	8.77E-05	0.28564255	0.7572744	-0.367969058	1.102988578	-0.063502347	0.034393045	0.152450709	0.263889435	0.058992056	0.110820968	0.067057997	0.000439814	0.973651245	0.997803387	Bacteria.Actinobacteria.Actinobacteria.Micrococcales	HEATR6
27288	ENSG00000068097	rs2087840	0.014781613	0.00283346	0.23934442	0.877465131	-0.376874687	0.984544374	-0.072512844	-0.021290011	0.150543884	0.317460995	0.061071028	0.137547886	0.063604807	0.009274636	0.998201428	0.99782309	Bacteria.Firmicutes.Bacilli.Bacillales.Staphylococcaceae.Staphylococcus	HEATR6
27289	ENSG00000068097	rs2087840	0.034303095	2.25E-06	0.589587096	0.638931531	-0.238580093	1.025473735	-0.035376138	0.047005329	0.110386303	0.197862777	0.065259664	0.099720819	0.038044998	7.44E-06	0.997048205	0.999513539	Bacteria.Firmicutes.Clostridia.Clostridiales.Lachnospiraceae.Dorea	HEATR6
27290	ENSG00000068097	rs2087840	0.030765437	0.044638645	0.249614712	0.972449685	-0.461706403	1.006883476	0.069379333	-0.004551966	0.209159911	0.491871704	0.059731593	0.131304383	0.22841956	0.132302817	0.768849625	0.926843114	Bacteria.Firmicutes.Clostridia.Clostridiales.Lachnospiraceae..Eubacterium..rectale.group	HEATR6
27291	ENSG00000068097	rs2087840	0.18003431	0.399547413	0.804738613	0.16385949	-0.222409173	0.404772182	0.01579327	-0.250860812	0.164138442	0.477370995	0.063627336	0.1781834	0.372781873	0.261864581	0.996483139	0.865911567	Bacteria.Bacteroidetes.Bacteroidia.Bacteroidales.Porphyromonadaceae.Butyricimonas	HEATR6
27292	ENSG00000068097	rs2087840	0.018890482	2.76E-06	0.545331772	0.96848248	-0.264492926	1.033013897	0.031733657	-0.003720239	0.109885756	0.201401	0.052201031	0.093799022	0.028255156	8.45E-06	0.906867998	0.964335663	Bacteria.Proteobacteria.Deltaproteobacteria	HEATR6
27293	ENSG00000068097	rs2087840	0.197089145	4.27E-05	0.534628388	0.713003915	-0.190332872	0.981569543	0.039671322	-0.036385729	0.146068393	0.223871932	0.063552409	0.098496576	0.253400992	0.000401871	0.882542185	0.929055958	Bacteria.Firmicutes.Clostridia.Clostridiales.Lachnospiraceae..Eubacterium..xylanophilum.group	HEATR6
27294	ENSG00000068097	rs2087840	0.133827917	0.002015153	0.8681782	0.267679058	-0.241592311	0.835624185	0.009483852	-0.11333316	0.159167417	0.259844783	0.056918932	0.101383974	0.259457617	0.009425459	0.984987993	0.971423926	Bacteria.Proteobacteria.Deltaproteobacteria.Desulfovibrionales.Desulfovibrionaceae.Desulfovibrio	HEATR6
27295	ENSG00000068097	rs2087840	0.002413287	1.76E-07	0.004625566	0.388673241	-0.326641659	1.077519102	-0.123069332	0.061124498	0.103512763	0.18457267	0.04197565	0.07043989	0.006750983	7.73E-07	0.328418626	0.87724048	Bacteria.Fusobacteria.Fusobacteriia.Fusobacteriales	HEATR6
27296	ENSG00000068097	rs2087840	0.247487084	0.211988367	0.971984372	0.339522845	-0.246336747	0.603504192	-0.001686212	0.108744344	0.211120453	0.478846379	0.047831665	0.113030874	0.573107364	0.296525692	0.999785669	0.999420701	Bacteria.Firmicutes.Clostridia.Clostridiales.Ruminococcaceae.Faecalibacterium	HEATR6
27297	ENSG00000068097	rs2087840	0.6917294	0.231899143	0.673891964	0.978256872	-0.125568528	1.00587404	-0.023987747	0.004240222	0.315298706	0.833653749	0.056749567	0.154991047	0.906199841	0.517908513	0.998912436	0.995750737	Bacteria.Bacteroidetes.Bacteroidia.Bacteroidales	HEATR6
27298	ENSG00000068097	rs2087840	0.04910317	0.000225668	0.496178772	0.802047746	-0.336496264	1.028899028	-0.046620175	-0.03198499	0.167855867	0.263621775	0.068127815	0.127071048	0.113664039	0.001394505	0.963485106	0.977431316	Bacteria.Firmicutes.Bacilli.Lactobacillales.Carnobacteriaceae.Granulicatella	HEATR6
27299	ENSG00000068097	rs2087840	0.131376596	8.11E-06	0.051469324	0.645875194	-0.170288228	1.010942584	-0.118911194	0.05480286	0.111470279	0.208796684	0.059948857	0.118719796	0.125902453	3.48E-05	0.451880095	0.938195992	Bacteria.Actinobacteria.Actinobacteria	HEATR6
27300	ENSG00000068097	rs2087840	0.691707446	0.231846081	0.673916316	0.978328264	-0.125578035	1.005948675	-0.023985741	0.004226069	0.31529888	0.833619805	0.056749327	0.154982733	0.907849349	0.518352048	0.998947111	0.995717178	Bacteria.Bacteroidetes	HEATR6
27301	ENSG00000068097	rs2087840	0.064522013	2.52E-05	0.991714984	0.347200677	-0.258542935	1.203435354	0.000682141	-0.104388381	0.137522508	0.265551433	0.06544375	0.110255334	0.096378978	9.66E-05	0.999789515	0.898134864	Bacteria.Firmicutes.Erysipelotrichia.Erysipelotrichales.Erysipelotrichaceae	HEATR6
27302	ENSG00000068097	rs2087840	0.918133647	0.000247039	0.044898076	0.167869561	-0.016184081	0.839560425	0.141328743	-0.140970732	0.156854146	0.216609982	0.069126817	0.101096923	0.559899836	0.001463256	0.998768023	0.921031988	Bacteria.Firmicutes.Clostridia.Clostridiales.Ruminococcaceae.Ruminococcaceae.NK4A214.group	HEATR6
27303	ENSG00000068097	rs2087840	0.034343029	6.88E-05	0.384930365	0.47992089	-0.234187537	0.961275992	0.033737748	-0.069449855	0.108378841	0.226212169	0.038572384	0.09775313	0.046317053	0.000122159	0.682692489	0.839286435	Bacteria.Proteobacteria.Betaproteobacteria.Burkholderiales.Alcaligenaceae.Sutterella	HEATR6
27304	ENSG00000068097	rs2087840	0.066717344	3.10E-07	0.003034231	0.221604674	-0.190979751	1.046199049	0.184368726	-0.109240521	0.102436504	0.183712586	0.059899061	0.08853051	0.064030688	1.21E-06	0.652081045	0.980985352	Bacteria.Firmicutes.Clostridia.Clostridiales.Ruminococcaceaencultured	HEATR6
27305	ENSG00000068097	rs2087840	0.0134586	3.46E-05	0.320665049	0.728023625	-0.310491733	1.073892583	-0.060538065	0.043586888	0.122256828	0.241687638	0.060500546	0.124806246	0.031066493	0.000118263	0.998173674	0.994266973	Bacteria.Firmicutes.Bacilli.Bacillales	HEATR6
27306	ENSG00000068097	rs2087840	0.010168731	4.23E-06	0.205060146	0.618423155	-0.364864648	1.101939981	0.066346834	-0.045806092	0.13788642	0.219685333	0.051837421	0.091529848	0.0359712	3.81E-05	0.938500455	0.92627174	Bacteria.Proteobacteria.Betaproteobacteria.Burkholderiales	HEATR6
27307	ENSG00000068097	rs2087840	0.049569091	0.002788945	0.975642474	0.511441078	-0.253084416	0.883809588	-0.001308375	-0.066374709	0.126514051	0.284486239	0.042689897	0.100541576	0.087426778	0.004692963	0.998735039	0.999709092	Bacteria.Bacteroidetes.Bacteroidia.Bacteroidales.Prevotellaceae.Prevotella.9	HEATR6
27308	ENSG00000068097	rs2087840	0.002331262	1.71E-07	0.004431318	0.384904568	-0.327881815	1.078538761	-0.123580283	0.061566342	0.103524667	0.184483808	0.041934467	0.070384987	0.006594817	7.76E-07	0.323029494	0.8806471	Bacteria.Fusobacteria.Fusobacteriia.Fusobacteriales.Fusobacteriaceae.Fusobacterium	HEATR6
27309	ENSG00000068097	rs2087840	0.070781332	1.18E-05	0.836223771	0.951555513	-0.236322731	1.024443074	-0.013969407	0.006078622	0.128678109	0.216132598	0.067308035	0.099674165	0.110886246	8.25E-05	0.820849258	0.992983965	Bacteria.Firmicutes.Bacilli	HEATR6
27310	ENSG00000068097	rs2087840	0.020464062	1.56E-06	0.482062311	0.458318919	-0.253977283	1.030112715	-0.028667521	0.062707421	0.106938475	0.195176533	0.040548771	0.084058698	0.024177405	4.96E-06	0.95477287	0.94602232	Bacteria.Firmicutes.Negativicutes.Selenomonadales.Veillonellaceae.Dialister	HEATR6
27311	ENSG00000068097	rs2087840	0.472508752	0.001197339	0.245664179	0.705070278	-0.114070531	0.932076676	0.090517633	-0.061305925	0.157872072	0.275247521	0.077275435	0.161276656	0.398965291	0.004403256	0.998330087	0.999834196	Bacteria.Actinobacteria.Coriobacteriia.Coriobacteriales.Coriobacteriaceae.Collinsella	HEATR6
27312	ENSG00000068097	rs2087840	0.022018323	1.23E-05	0.407292708	0.860007956	-0.251652477	0.991215518	0.060479261	0.01994331	0.107293058	0.20964563	0.072517617	0.112639504	0.02294891	2.45E-05	0.948026682	0.962141134	Bacteria.Firmicutes.Clostridia.Clostridiales.Ruminococcaceae.Ruminiclostridium.5	HEATR6
27313	ENSG00000068097	rs2087840	0.08315231	0.000450324	0.582355467	0.270558651	-0.215039592	0.875537798	0.029130513	-0.114651857	0.12222664	0.237021684	0.052708558	0.103188133	0.089383925	0.000899561	0.998970432	0.998994847	Bacteria.Firmicutes.Erysipelotrichia.Erysipelotrichales.Erysipelotrichaceae.Erysipelatoclostridium	HEATR6
27314	ENSG00000068097	rs2087840	0.078760142	0.001934355	0.714177669	0.735423904	-0.296869871	0.956595927	-0.024812759	-0.041632288	0.166258845	0.296210252	0.067457301	0.122682625	0.196587218	0.007108287	0.99946547	0.972078348	Bacteria.Firmicutes.Erysipelotrichia.Erysipelotrichales.Erysipelotrichaceae..Clostridium..innocuum.group	HEATR6
27315	ENSG00000068097	rs2087840	0.017682765	1.99E-06	0.480657203	0.792247715	-0.265684424	1.042255786	0.03688094	-0.024216345	0.109191475	0.199887054	0.051998702	0.091568179	0.02413903	6.15E-06	0.972085394	0.961745829	Bacteria.Proteobacteria.Deltaproteobacteria.Desulfovibrionales.Desulfovibrionaceae	HEATR6
27316	ENSG00000068097	rs2087840	0.029709642	5.93E-06	0.960612679	0.26893548	-0.254846009	1.19644653	0.002638187	0.136376031	0.114687173	0.242896679	0.053218619	0.122321028	0.046548433	1.61E-05	0.999989953	0.995249858	Bacteria.Firmicutes.Clostridia.Clostridiales.Christensenellaceae	HEATR6
27317	ENSG00000068097	rs2087840	0.009665752	1.63E-06	0.22326619	0.668465413	-0.334392112	1.07872598	0.056547249	-0.035795029	0.125470672	0.204830291	0.045993743	0.083209231	0.027789132	1.36E-05	0.943988959	0.933192521	Bacteria.Proteobacteria.Betaproteobacteria.Burkholderiales.Alcaligenaceae	HEATR6
27318	ENSG00000068097	rs2087840	0.054511687	2.24E-05	0.841392811	0.302043435	-0.27619601	1.221215317	0.013561714	-0.115852638	0.141091631	0.267557125	0.067504024	0.111375532	0.095624727	0.000108213	0.993501001	0.867406802	Bacteria.Firmicutes.Erysipelotrichia.Erysipelotrichales	HEATR6
27319	ENSG00000068097	rs2087840	0.004191778	2.03E-05	0.082851713	0.396398137	-0.367318861	1.166624403	-0.077170409	0.089023288	0.123825275	0.254093332	0.043819193	0.104288021	0.018840599	0.000110077	0.897835197	0.997412515	Bacteria.Proteobacteria.Gammaproteobacteria.Enterobacteriales.Enterobacteriaceae.Citrobacter	HEATR6
27320	ENSG00000068097	rs2087840	0.338199852	0.305070459	0.741299096	0.845581227	-0.378442084	0.862490001	0.025608854	0.032150895	0.392276199	0.834408388	0.077245842	0.164432108	0.829448808	0.555973894	0.881912195	0.868734096	Bacteria.Firmicutes.Clostridia.Clostridiales.Lachnospiraceae	HEATR6
27321	ENSG00000068097	rs2087840	0.74561922	0.000100865	0.003339467	0.535064147	-0.039802427	0.94533969	0.17664481	-0.064141157	0.122174667	0.228376397	0.05800837	0.102862445	0.418755516	0.000362972	0.693563762	0.995141948	Bacteria.Firmicutes.Clostridia.Clostridiales.Ruminococcaceae..Eubacterium..coprostanoligenes.group	HEATR6
27322	ENSG00000068097	rs2087840	0.060296225	2.68E-05	0.892140801	0.560117539	-0.261767461	1.112457062	-0.011805677	0.102903538	0.136950274	0.246379888	0.086729953	0.175712507	0.101951671	0.000160042	0.958783129	0.989731238	Bacteria.Actinobacteria.Coriobacteriia.Coriobacteriales.Coriobacteriaceae	HEATR6
27323	ENSG00000068097	rs2087840	0.85924454	0.80200565	0.762084525	0.513594215	-0.0947777	0.287463218	-0.027909269	0.129713841	0.532368568	1.141795506	0.091806906	0.197494111	0.987348183	0.801132243	0.996576058	0.838684214	Bacteria.Firmicutes.Clostridia.Clostridiales	HEATR6
27324	ENSG00000068097	rs2087840	0.099669261	0.027433659	0.864652341	0.556787445	-0.234190719	0.838735434	0.011939831	-0.106210905	0.140239609	0.371889185	0.069774289	0.179827349	0.162453263	0.026267101	0.999550585	0.96813544	Bacteria.Firmicutes.Clostridia.Clostridiales.Lachnospiraceae.Lachnospiraceae.ND3007.group	HEATR6
27325	ENSG00000068097	rs2087840	0.020360027	2.66E-06	0.143231195	0.626162165	-0.251160857	1.029989159	0.08935188	-0.063911877	0.105661564	0.20043102	0.060311618	0.13058511	0.02889088	6.60E-06	0.954222673	0.990525521	Bacteria.Firmicutes.Clostridia.Clostridiales.Ruminococcaceae.Flavonifractor	HEATR6
27326	ENSG00000068097	rs2087840	0.00843688	9.38E-07	0.065996428	0.403849729	-0.290566773	1.073932563	-0.107103432	0.08364126	0.107000875	0.19848544	0.057291197	0.099553484	0.016673476	3.35E-06	0.434100187	0.950702349	Bacteria.Actinobacteria.Actinobacteria.Bifidobacteriales.Bifidobacteriaceae	HEATR6
27327	ENSG00000068097	rs2087840	0.10876475	1.39E-05	0.622258005	0.693817351	-0.21174834	1.065923805	-0.027025196	-0.041185628	0.130245018	0.227011372	0.054598547	0.104159958	0.132729196	7.27E-05	0.99786128	0.999462671	Bacteria.Firmicutes.Clostridia.Clostridiales.Lachnospiraceae.Anaerostipes	HEATR6
27328	ENSG00000068097	rs2087840	0.008424249	8.92E-05	0.165496307	0.638212301	-0.377153554	1.098725246	-0.075930564	0.045540359	0.138858098	0.263181414	0.054145148	0.096405753	0.036428075	0.000459643	0.781259976	0.928218028	Bacteria.Firmicutes.Clostridia.Clostridiales.Lachnospiraceae.Lachnospiraceae.UCG.010	HEATR6
27329	ENSG00000068097	rs2087840	0.008437591	9.42E-07	0.065986115	0.404549424	-0.290561847	1.073849727	-0.107106978	0.083537035	0.107000285	0.198509708	0.057290854	0.099578354	0.016720758	3.36E-06	0.434517215	0.950831879	Bacteria.Actinobacteria.Actinobacteria.Bifidobacteriales.Bifidobacteriaceae.Bifidobacterium	HEATR6
27330	ENSG00000068097	rs2087840	0.775218403	0.006914982	0.033488093	0.84030986	0.04959561	1.018351375	0.174688957	-0.031237978	0.172970617	0.365220051	0.080443968	0.154419382	0.635992027	0.02160114	0.968970412	0.998920199	Bacteria.Firmicutes.Clostridia.Clostridiales.Lachnospiraceae..Eubacterium..ventriosum.group	HEATR6
27331	ENSG00000068097	rs2087840	0.017272958	0.000173876	0.490150717	0.392221149	-0.304125489	0.918223502	-0.032143535	-0.088498067	0.124516117	0.230693261	0.046319861	0.102755939	0.04483154	0.000490053	0.99830237	0.997282036	Bacteria.Firmicutes.Clostridia.Clostridiales.Clostridiaceae.1.Clostridium.sensu.stricto.1	HEATR6
27332	ENSG00000068097	rs2087840	0.044962049	3.18E-06	0.72026506	0.805957592	-0.236305045	1.017733491	-0.021868455	0.023059578	0.115617281	0.199884012	0.060806627	0.093497449	0.053441534	9.62E-06	0.899336607	0.998318077	Bacteria.Firmicutes.Clostridia.Clostridiales.Lachnospiraceae..Eubacterium..hallii.group	HEATR6
27333	ENSG00000068097	rs2087840	0.025441568	2.41E-06	0.499858675	0.987376572	-0.245885447	1.028475129	0.029077232	-0.001214407	0.107538295	0.199159882	0.042858354	0.076465119	0.031476351	8.85E-06	0.973523722	0.998441752	Bacteria.Proteobacteria.Betaproteobacteria.Burkholderiales.Alcaligenaceae.Parasutterella	HEATR6
27334	ENSG00000068097	rs2087840	0.025597296	2.66E-05	0.758336503	0.876500224	-0.264937609	1.042261038	-0.016977267	0.017016859	0.115998209	0.230726829	0.054952388	0.109074441	0.039230479	7.16E-05	0.844327678	0.997196001	Bacteria.Firmicutes.Clostridia.Clostridiales.Peptostreptococcaceae.Intestinibacter	HEATR6
27335	ENSG00000068097	rs2087840	0.322820077	0.000357859	0.136145382	0.876561213	-0.131632832	1.033633738	0.087172619	-0.016907972	0.132142831	0.274600428	0.057779573	0.108430488	0.288084679	0.001155135	0.974916192	0.999911927	Bacteria.Firmicutes.Clostridia.Clostridiales.Ruminococcaceae.Ruminococcus.1	HEATR6
27336	ENSG00000068097	rs2087840	0.014679306	0.000161379	0.445430486	0.40182907	-0.304527396	0.918430245	-0.034446929	-0.086254934	0.121513638	0.229477814	0.044872985	0.102221988	0.036886761	0.000473129	0.995652601	0.993943049	Bacteria.Firmicutes.Clostridia.Clostridiales.Clostridiaceae.1	HEATR6
27337	ENSG00000068097	rs2087840	0.581745781	0.0009331	0.045611178	0.281007199	-0.074986585	0.84631254	-0.087486614	0.090421976	0.135460728	0.244160471	0.042937925	0.083187763	0.434592281	0.002309883	0.932672331	0.965530807	Bacteria.Proteobacteria.Gammaproteobacteria.Enterobacteriales.Enterobacteriaceae	HEATR6
27338	ENSG00000068097	rs2087840	0.022190011	2.05E-06	0.779348671	0.973473642	-0.252055029	1.02659404	0.014396848	0.003096377	0.107609013	0.197176168	0.051176908	0.092766116	0.028505416	5.78E-06	0.998880039	0.998885873	Bacteria.Proteobacteria.Deltaproteobacteria.Desulfovibrionales.Desulfovibrionaceae.Bilophila	HEATR6
27339	ENSG00000068097	rs2087840	0.63369601	0.127650642	0.361787462	0.503731245	-0.096221421	0.73959496	-0.062189872	0.112582599	0.20098305	0.479371849	0.067720247	0.167455575	0.687359281	0.203282473	0.996108676	0.996850396	Bacteria.Firmicutes.Clostridia.Clostridiales.Lachnospiraceae..Ruminococcus..gnavus.group	HEATR6
27340	ENSG00000068097	rs2087840	0.239009271	0.00015648	0.274600649	0.989640035	-0.158960135	1.039724062	-0.083764563	0.001982046	0.133781295	0.259196801	0.076033222	0.152068042	0.256187819	0.000616213	0.925664213	0.983653425	Bacteria.Actinobacteria	HEATR6
27341	ENSG00000068097	rs2087840	0.082543158	5.30E-06	0.197558344	0.79201083	-0.199015847	1.012266319	0.058181292	-0.023413713	0.112889869	0.204255296	0.044697822	0.088429967	0.083202925	1.83E-05	0.627963045	0.989945032	Bacteria.Firmicutes.Negativicutes.Selenomonadales.Acidaminococcaceae.Phascolarctobacterium	HEATR6
27342	ENSG00000068097	rs2087840	0.553195881	0.000354821	0.286190921	0.896725361	-0.10303867	0.964317191	0.077274874	-0.015218861	0.172875847	0.256009193	0.071868842	0.116798571	0.429396311	0.002384315	0.952936132	0.98127983	Bacteria.Firmicutes.Clostridia.Clostridiales.Ruminococcaceae.Ruminiclostridium.6	HEATR6
27343	ENSG00000068097	rs2087840	0.069294777	2.61E-05	0.991941455	0.57692581	-0.250908388	1.109601302	-0.001005814	0.102222178	0.135878659	0.24536213	0.099208432	0.182323783	0.10497791	0.000157359	0.942259664	0.994989321	Bacteria.Actinobacteria.Coriobacteriia.Coriobacteriales	HEATR6
27344	ENSG00000068097	rs2087840	0.02192248	6.07E-07	0.001473925	0.689897747	-0.231874264	0.994997555	-0.140398882	0.036418346	0.098786174	0.180161587	0.042302985	0.090875214	0.026553217	2.02E-06	0.327088923	0.923271281	Bacteria.Proteobacteria.Gammaproteobacteria.Pasteurellales.Pasteurellaceae	HEATR6
27345	ENSG00000068097	rs2087840	0.080062583	0.00013231	0.965663115	0.387685809	-0.257607201	1.225147556	-0.002295761	0.110322477	0.144911698	0.301723468	0.053128035	0.126869849	0.164644368	0.000796525	0.999814869	0.919133689	Bacteria.Actinobacteria.Actinobacteria.Corynebacteriales.Corynebacteriaceae	HEATR6
27346	ENSG00000068097	rs2087840	0.068311608	3.38E-06	0.600325355	0.344674095	-0.226431616	1.080941717	0.027914168	0.094394821	0.122178257	0.212986702	0.053021207	0.099175666	0.076142518	1.64E-05	0.999550314	0.996901429	Bacteria.Proteobacteria.Gammaproteobacteria.Pseudomonadales	HEATR6
27347	ENSG00000068654	rs4832245	0.287534332	0.157967472	0.926111029	0.968247206	-0.399140047	0.313133998	0.018721062	0.004681943	0.372262032	0.219260415	0.201098822	0.117171475	0.135481555	0.048671411	0.99795231	0.961528557	Bacteria.Firmicutes.Clostridia.Clostridiales.Lachnospiraceae.Coprococcus.1	POLR1A
27348	ENSG00000068654	rs4832245	0.440345324	0.400148197	0.633056576	0.418213124	-0.323405189	0.211332523	-0.094405117	0.09628135	0.416598455	0.249556182	0.196817712	0.118190085	0.345124703	0.193047806	0.998793879	0.998019463	Bacteria.Firmicutes.Clostridia.Clostridiales.Lachnospiraceae.Blautia	POLR1A
27349	ENSG00000068654	rs4832245	0.071600493	0.028063303	0.062611035	0.027629758	-0.712376397	0.505768467	-0.366464005	0.246277928	0.389043843	0.225195835	0.193488634	0.109341238	0.076110901	0.012701707	0.505296804	0.635378611	Bacteria.Firmicutes.Clostridia.Clostridiales.Lachnospiraceae.Lachnospira	POLR1A
27350	ENSG00000068654	rs4832245	0.102179407	0.055724314	0.135872078	0.139394128	-0.663440396	0.448273348	-0.313616172	0.177522962	0.400283155	0.230172476	0.207722888	0.118657056	0.079385763	0.020607595	0.999334555	0.975827082	Bacteria.Firmicutes.Erysipelotrichia.Erysipelotrichales.Erysipelotrichaceae.Erysipelotrichaceae.UCG.003	POLR1A
27351	ENSG00000068654	rs4832245	0.196958403	0.089433197	0.509658673	0.373601202	-0.493034124	0.385454672	-0.103298275	0.083658008	0.37826054	0.223612933	0.155811404	0.093386401	0.121066846	0.03155519	0.700305493	0.952435303	Bacteria.Firmicutes.Negativicutes.Selenomonadales.Acidaminococcaceae	POLR1A
27352	ENSG00000068654	rs4832245	0.412321086	0.50265448	0.643117497	0.846477989	-0.822498447	0.414483459	0.090189419	-0.022748977	0.996919757	0.614945234	0.193754205	0.117035508	0.817293505	0.625322083	0.99911693	0.996721041	Bacteria.Bacteroidetes.Bacteroidia.Bacteroidales.Bacteroidaceae.Bacteroides	POLR1A
27353	ENSG00000068654	rs4832245	0.771832346	0.680931563	0.480665792	0.373031861	-0.152211132	0.127533568	0.167779214	-0.125479859	0.522752047	0.308783883	0.236557768	0.139903842	0.435456213	0.2916581	0.988161388	0.950695192	Bacteria.Firmicutes.Bacilli.Lactobacillales.Carnobacteriaceae	POLR1A
27354	ENSG00000068654	rs4832245	0.270399754	0.14798979	0.633037887	0.756659509	-0.407037781	0.318406227	-0.087160125	0.032782034	0.366216584	0.217517272	0.181703198	0.105354192	0.132053643	0.037070661	0.996546716	0.99835739	Bacteria.Firmicutes.Clostridia.Clostridiales.Ruminococcaceae.Ruminococcaceae.UCG.002	POLR1A
27355	ENSG00000068654	rs4832245	0.217468361	0.097754234	0.323394222	0.221246907	-0.453505363	0.360373317	-0.181779719	0.134268232	0.364208576	0.214553008	0.182702283	0.108728224	0.138391923	0.026941138	0.668318446	0.869357444	Bacteria.Firmicutes.Clostridia.Clostridiales.Peptostreptococcaceae	POLR1A
27356	ENSG00000068654	rs4832245	0.041565385	0.041510173	0.097468897	0.177548765	-1.248362495	0.720306519	-0.385020085	0.182987967	0.600639066	0.346472502	0.229027614	0.134264519	0.138480326	0.060457875	0.593054908	0.79118316	Bacteria.Firmicutes.Erysipelotrichia.Erysipelotrichales.Erysipelotrichaceae.Faecalitalea	POLR1A
27357	ENSG00000068654	rs4832245	0.508277889	0.512339625	0.761743558	0.45322789	-0.297075967	0.174666654	0.072996674	-0.101972902	0.446635949	0.265143339	0.239766315	0.135151471	0.353520217	0.176176141	0.965637519	0.950687891	Bacteria.Firmicutes.Clostridia.Clostridiales.Ruminococcaceae.Ruminococcaceae.UCG.003	POLR1A
27358	ENSG00000068654	rs4832245	0.712175492	0.664206578	0.582768843	0.50124646	0.854505096	-0.60132489	-0.214853393	0.15587151	2.306180844	1.378953466	0.389181715	0.230494738	0.999415694	0.8729566	0.990344402	0.945584009	Bacteria.Firmicutes	POLR1A
27359	ENSG00000068654	rs4832245	0.177546488	0.261614068	0.862846827	0.410863861	-0.574883066	0.272734836	0.028604571	0.079929563	0.421809087	0.240872444	0.164937505	0.096576694	0.185574448	0.107378273	0.998997514	0.969189617	Bacteria.Firmicutes.Clostridia.Clostridiales.Ruminococcaceae.Subdoligranulum	POLR1A
27360	ENSG00000068654	rs4832245	0.928903918	0.730767525	0.627667491	0.86888881	0.113727483	0.262337076	-0.156688204	0.030814093	1.269771929	0.759150686	0.321550252	0.18594773	0.847925039	0.708774683	0.921846173	0.99665811	Bacteria.Proteobacteria	POLR1A
27361	ENSG00000068654	rs4832245	0.878696292	0.912756638	0.320549376	0.19377754	-0.07328014	0.032933369	0.197412243	-0.161306268	0.47828339	0.299440674	0.197242387	0.122866507	0.530358854	0.384955943	0.815783163	0.846804733	Bacteria.Firmicutes.Clostridia.Clostridiales.Ruminococcaceae.Ruminococcaceae.UCG.014	POLR1A
27362	ENSG00000068654	rs4832245	0.823793968	0.735743947	0.409719145	0.255768054	0.195880716	-0.172806455	-0.237953786	0.198429099	0.876207462	0.509869837	0.286807127	0.173088528	0.843630609	0.577656179	0.99967607	0.999141757	Bacteria.Firmicutes.Negativicutes.Selenomonadales	POLR1A
27363	ENSG00000068654	rs4832245	0.88104044	0.737683412	0.366654456	0.289618078	-0.080668031	0.103739673	-0.168257416	0.118434341	0.536959462	0.308439223	0.185100434	0.110941522	0.483719865	0.301776317	0.862952554	0.827218233	Bacteria.Firmicutes.Negativicutes.Selenomonadales.Veillonellaceae	POLR1A
27364	ENSG00000068654	rs4832245	0.206183657	0.104007306	0.370713756	0.388062638	-0.47125188	0.363545037	-0.128587505	0.07567427	0.369118524	0.22053376	0.142671217	0.08709425	0.110235454	0.038760802	0.99994518	0.999865593	Bacteria.Bacteroidetes.Bacteroidia.Bacteroidales.Prevotellaceae	POLR1A
27365	ENSG00000068654	rs4832245	0.268040951	0.217750085	0.713070666	0.87619582	-0.468939833	0.325695259	-0.056349765	0.014629314	0.419817922	0.261726821	0.152576612	0.093538313	0.213881526	0.101265718	0.998735039	0.999709092	Bacteria.Bacteroidetes.Bacteroidia.Bacteroidales.Prevotellaceae.Prevotella.9	POLR1A
27366	ENSG00000068654	rs4832245	0.193394404	0.112676182	0.527686287	0.57740771	-0.567012528	0.403466919	0.155712332	-0.080397546	0.431515729	0.250960116	0.245253533	0.143579312	0.167803918	0.043810673	0.623027132	0.910444892	Bacteria.Firmicutes.Bacilli.Lactobacillales	POLR1A
27367	ENSG00000068654	rs4832245	0.457716098	0.351021621	0.835837379	0.675267236	-0.355528427	0.264199882	-0.033384155	0.043126473	0.475941193	0.281284858	0.160468886	0.102486534	0.338327053	0.148504039	0.820849258	0.982679299	Bacteria.Firmicutes.Bacilli	POLR1A
27368	ENSG00000068654	rs4832245	0.233729633	0.123190599	0.709201222	0.791085952	-0.442765449	0.338158635	0.06236581	-0.0256761	0.368413834	0.216561402	0.166511809	0.096534991	0.118503315	0.0339584	0.94253553	0.990835033	Bacteria.Bacteroidetes.Bacteroidia.Bacteroidales.Porphyromonadaceae.Parabacteroides	POLR1A
27369	ENSG00000068654	rs4832245	0.15532849	0.08540823	0.383233202	0.448243764	-0.58380099	0.406170969	0.150536961	-0.075900213	0.406150492	0.232586887	0.171492239	0.09948962	0.118666702	0.042873596	0.864084172	0.994448463	Bacteria.Bacteroidetes.Bacteroidia.Bacteroidales.Porphyromonadaceae	POLR1A
27370	ENSG00000068654	rs4832245	0.236696214	0.135098784	0.786807555	0.908115978	-0.496183235	0.357236964	0.047108365	-0.01167598	0.415514059	0.236139376	0.173472776	0.100777377	0.160403298	0.047605599	0.997466038	0.996556542	Bacteria.Bacteroidetes.Bacteroidia.Bacteroidales.Rikenellaceae	POLR1A
27371	ENSG00000068654	rs4832245	0.520735562	0.477417155	0.270577685	0.206770084	-0.248056482	0.176064179	-0.227977654	0.156859853	0.384188239	0.246404422	0.205191022	0.123024777	0.297797608	0.131307563	0.999513786	0.875787393	Bacteria.Firmicutes.Erysipelotrichia.Erysipelotrichales.Erysipelotrichaceae	POLR1A
27372	ENSG00000068654	rs4832245	0.263985932	0.334699366	0.438375549	0.599572534	-1.094373803	0.591853919	0.170950594	-0.070292218	0.97138427	0.609029973	0.219261838	0.133239748	0.762828217	0.573030682	0.956359196	0.939156644	Bacteria.Firmicutes.Clostridia.Clostridiales.Ruminococcaceae	POLR1A
27373	ENSG00000068654	rs4832245	0.618701099	0.478700139	0.119786254	0.100757487	-0.19169051	0.166723298	0.306140633	-0.19341705	0.383340515	0.234015531	0.19424036	0.116202668	0.279372889	0.089202954	0.999417824	0.974548555	Bacteria.Firmicutes.Clostridia.Clostridiales.Christensenellaceae.Christensenellaceae.R.7.group	POLR1A
27374	ENSG00000068654	rs4832245	0.34483894	0.238764821	0.908639402	0.989152691	-0.456268294	0.330123822	0.021056183	0.001431804	0.479542008	0.277687031	0.182785457	0.104916319	0.222870768	0.098290633	0.999507593	0.941779609	Bacteria.Firmicutes.Clostridia.Clostridiales.Lachnospiraceae.Lachnoclostridium	POLR1A
27375	ENSG00000068654	rs4832245	0.272876604	0.141355022	0.457068983	0.593451138	-0.404061282	0.322644429	-0.138193311	0.059026003	0.365439394	0.2167432	0.184730517	0.110030738	0.142991039	0.045908712	0.625141105	0.966547011	Bacteria.Firmicutes.Negativicutes.Selenomonadales.Veillonellaceae.Veillonella	POLR1A
27376	ENSG00000068654	rs4832245	0.628943948	0.5738107	0.875320646	0.77130178	-0.318519297	0.220436064	0.055039708	-0.058397055	0.656092065	0.389970028	0.349427311	0.20007926	0.579321381	0.343698599	0.966419578	0.991878998	Bacteria.Firmicutes.Clostridia.Clostridiales.Ruminococcaceae.Anaerotruncus	POLR1A
27377	ENSG00000068654	rs4832245	0.310368893	0.18265725	0.857536882	0.845592064	-0.467282199	0.357275216	-0.032286503	0.019999324	0.457086587	0.265280791	0.17915661	0.102291547	0.22956913	0.096671051	0.93214298	0.863540189	Bacteria.Firmicutes.Clostridia.Clostridiales.Lachnospiraceae.Tyzzerella	POLR1A
27378	ENSG00000068654	rs4832245	0.236557875	0.135017708	0.786314648	0.907625114	-0.496214358	0.357250121	0.047251538	-0.011744548	0.415416197	0.23609819	0.173588463	0.100828073	0.160548255	0.048056604	0.997528932	0.997707395	Bacteria.Bacteroidetes.Bacteroidia.Bacteroidales.Rikenellaceae.Alistipes	POLR1A
27379	ENSG00000068654	rs4832245	0.609338663	0.364574593	0.849085558	0.996399863	-0.314269698	0.316921246	0.061008437	-0.0008189	0.612053135	0.347127239	0.319359385	0.180802816	0.445135828	0.187742929	0.998330087	0.999834196	Bacteria.Actinobacteria.Coriobacteriia.Coriobacteriales.Coriobacteriaceae.Collinsella	POLR1A
27380	ENSG00000068654	rs4832245	0.578927876	0.894645855	0.916365982	0.410961663	-0.350184454	0.049076082	0.025185189	-0.114583062	0.627894756	0.369161491	0.238913914	0.138476657	0.612926041	0.477042711	0.998986731	0.998377846	Bacteria.Firmicutes.Clostridia.Clostridiales.Family.XI.Anaerococcus	POLR1A
27381	ENSG00000068654	rs4832245	0.543644867	0.61942723	0.7803238	0.949116296	-0.704586778	0.351737049	0.060363203	-0.008283953	1.154164846	0.704860975	0.215553222	0.129316077	0.90140863	0.686746969	0.998912436	0.995383189	Bacteria.Bacteroidetes.Bacteroidia.Bacteroidales	POLR1A
27382	ENSG00000068654	rs4832245	0.236682263	0.136297865	0.736997462	0.83189365	-0.487584176	0.356922107	0.082025914	-0.030032714	0.408300749	0.23666803	0.243218784	0.140922117	0.158674311	0.044801309	0.731402013	0.921307549	Bacteria.Firmicutes.Bacilli.Lactobacillales.Streptococcaceae.Streptococcus	POLR1A
27383	ENSG00000068654	rs4832245	0.248232389	0.130423842	0.809996238	0.836273909	-0.428364387	0.331427154	0.044708411	-0.022201634	0.367710399	0.216406019	0.185207379	0.107006165	0.121640539	0.036265094	0.972085394	0.961745829	Bacteria.Proteobacteria.Deltaproteobacteria.Desulfovibrionales.Desulfovibrionaceae	POLR1A
27384	ENSG00000068654	rs4832245	0.974092839	0.991664136	0.285204698	0.134622841	0.018634546	-0.003340494	0.257879618	-0.201631357	0.571631288	0.318527606	0.239344031	0.133116274	0.515327966	0.286457641	0.973651245	0.997803387	Bacteria.Actinobacteria.Actinobacteria.Micrococcales	POLR1A
27385	ENSG00000068654	rs4832245	0.28396109	0.222742939	0.853028593	0.948639535	-0.472103251	0.313446955	-0.02907357	-0.005777375	0.437030105	0.254656441	0.156323871	0.089348975	0.273133861	0.131999604	0.999614985	0.99936283	Bacteria.Firmicutes.Clostridia.Clostridiales.Lachnospiraceae.Tyzzerella.4	POLR1A
27386	ENSG00000068654	rs4832245	0.230897085	0.167615356	0.791482744	0.9342084	-0.476596585	0.320587773	0.056460544	0.010043749	0.394139648	0.229769516	0.212689675	0.121203781	0.173188382	0.066192209	0.997851323	0.98555757	Bacteria.Firmicutes.Clostridia.Clostridiales.Lachnospiraceae.Fusicatenibacter	POLR1A
27387	ENSG00000068654	rs4832245	0.441095441	0.261647929	0.477967132	0.585576861	-0.318449746	0.290059898	0.170193626	-0.075383098	0.410891989	0.256191857	0.238487355	0.137573721	0.283706841	0.098065425	0.911591624	0.886067913	Bacteria.Firmicutes.Clostridia.Clostridiales.Ruminococcaceae.Ruminococcaceae.UCG.005	POLR1A
27388	ENSG00000068654	rs4832245	0.099669004	0.05606696	0.293657235	0.630829103	-0.628854789	0.423732964	-0.158172826	0.042788239	0.376574621	0.217884554	0.149422043	0.088623561	0.082600132	0.018713454	0.70461316	0.8806471	Bacteria.Fusobacteria.Fusobacteriia.Fusobacteriales.Fusobacteriaceae.Fusobacterium	POLR1A
27389	ENSG00000068654	rs4832245	0.2538309	0.125907088	0.790423203	0.667004914	-0.485484615	0.390216502	-0.060264944	0.056826383	0.421745088	0.2517413	0.225845486	0.131481691	0.185850673	0.040618742	0.961083651	0.933246461	Bacteria.Firmicutes.Clostridia.Clostridiales.Lachnospiraceae..Eubacterium..eligens.group	POLR1A
27390	ENSG00000068654	rs4832245	0.245574539	0.167225413	0.573742841	0.874091975	-0.42652813	0.304982194	-0.069471427	0.013340725	0.364059728	0.218381282	0.122879007	0.083861957	0.166388015	0.065678495	0.998173674	0.999631787	Bacteria.Firmicutes.Bacilli.Bacillales	POLR1A
27391	ENSG00000068654	rs4832245	0.195231283	0.089820245	0.920372311	0.723478673	-0.485791393	0.37484786	-0.016640164	-0.034772514	0.371249043	0.217728047	0.165824682	0.097860957	0.102913631	0.026196617	0.906019525	0.976541836	Bacteria.Proteobacteria.Gammaproteobacteria.Pasteurellales.Pasteurellaceae.Haemophilus	POLR1A
27392	ENSG00000068654	rs4832245	0.46537843	0.287128558	0.859419662	0.961292477	-0.362550974	0.320653468	0.038839894	-0.006481781	0.49374982	0.298806889	0.218439296	0.133051477	0.401638905	0.166010762	0.937418521	0.945018995	Bacteria.Firmicutes.Clostridia.Clostridiales.Lachnospiraceae..Eubacterium..xylanophilum.group	POLR1A
27393	ENSG00000068654	rs4832245	0.279682596	0.147050756	0.950263493	0.880350967	-0.420542011	0.330746604	-0.013066885	0.018467087	0.385823	0.225415659	0.208691065	0.122210696	0.155054514	0.040984975	0.868186458	0.982197822	Bacteria.Actinobacteria.Actinobacteria.Bifidobacteriales.Bifidobacteriaceae	POLR1A
27394	ENSG00000068654	rs4832245	0.77447894	0.78043721	0.595279311	0.398195854	-0.165186419	0.094184154	0.17147417	-0.156149329	0.574164887	0.33650412	0.321238297	0.183625929	0.524785671	0.310311653	0.92699506	0.978883571	Bacteria.Firmicutes.Clostridia.Clostridiales.Family.XIII.Family.XIII.AD3011.group	POLR1A
27395	ENSG00000068654	rs4832245	0.239523711	0.140862954	0.738994003	0.835445172	-0.485534679	0.354726178	0.081400019	-0.029408353	0.409079783	0.237995173	0.243281547	0.141016348	0.155762332	0.042792993	0.741286879	0.955303348	Bacteria.Firmicutes.Bacilli.Lactobacillales.Streptococcaceae	POLR1A
27396	ENSG00000068654	rs4832245	0.74810892	0.330876549	0.480781564	0.862644379	-0.184600911	0.343393857	-0.126166078	0.017979119	0.572442602	0.350556439	0.177933075	0.103515466	0.573392868	0.202210373	0.834313811	0.995251343	Bacteria.Proteobacteria.Gammaproteobacteria	POLR1A
27397	ENSG00000068654	rs4832245	0.243934382	0.112798742	0.81574421	0.946975106	-0.427065263	0.34597042	-0.04890014	-0.008230639	0.363240208	0.215271503	0.209015273	0.123288178	0.128930939	0.033747654	0.997048205	0.999513539	Bacteria.Firmicutes.Clostridia.Clostridiales.Lachnospiraceae.Dorea	POLR1A
27398	ENSG00000068654	rs4832245	0.328608441	0.116456422	0.920921104	0.709336968	-0.376145576	0.356858271	0.01400947	0.031395714	0.382181666	0.224340621	0.14058112	0.083865145	0.214337709	0.057073012	0.999305535	0.994727898	Bacteria.Proteobacteria.Gammaproteobacteria.Pseudomonadales.Pseudomonadaceae.Pseudomonas	POLR1A
27399	ENSG00000068654	rs4832245	0.089410161	0.048982882	0.198777948	0.193300038	-0.952273123	0.652345092	-0.281171686	0.176096086	0.55239941	0.325234058	0.216605854	0.133986323	0.207136356	0.056462337	0.99946547	0.972078348	Bacteria.Firmicutes.Erysipelotrichia.Erysipelotrichales.Erysipelotrichaceae..Clostridium..innocuum.group	POLR1A
27400	ENSG00000068654	rs4832245	0.266404785	0.174892715	0.9406061	0.929043456	-0.428924042	0.337743621	0.013735085	-0.009895044	0.382670371	0.246275191	0.183642721	0.110696414	0.215840801	0.070924063	0.99786128	0.999462671	Bacteria.Firmicutes.Clostridia.Clostridiales.Lachnospiraceae.Anaerostipes	POLR1A
27401	ENSG00000068654	rs4832245	0.232753244	0.192042967	0.6581516	0.923764739	-0.547694981	0.347830871	-0.080870092	0.009976004	0.454761652	0.263897867	0.181944227	0.103852807	0.197465267	0.087428056	0.958345043	0.997412515	Bacteria.Proteobacteria.Gammaproteobacteria.Enterobacteriales.Enterobacteriaceae.Citrobacter	POLR1A
27402	ENSG00000068654	rs4832245	0.232222692	0.122649506	0.682024299	0.723532156	-0.44802635	0.34044285	0.078302166	-0.038734942	0.371577938	0.217703722	0.190275285	0.109034506	0.13163631	0.035434724	0.919099958	0.953661219	Bacteria.Proteobacteria.Deltaproteobacteria	POLR1A
27403	ENSG00000068654	rs4832245	0.215293393	0.097938016	0.419409224	0.600962525	-0.453451457	0.363491384	-0.181437188	0.064229075	0.362425168	0.216530437	0.22329927	0.122213164	0.113288165	0.036163949	0.996033175	0.961048586	Bacteria.Firmicutes.Clostridia.Clostridiales.Lachnospiraceae.Lachnospiraceae.NK4A136.group	POLR1A
27404	ENSG00000068654	rs4832245	0.730987493	0.777859251	0.537287514	0.412708701	-0.1664659	0.093472413	0.132591734	-0.113002655	0.482128984	0.329980587	0.213802253	0.137080538	0.522357714	0.335240588	0.999469974	0.986131077	Bacteria.Bacteroidetes.Bacteroidia.Bacteroidales.Porphyromonadaceae.Barnesiella	POLR1A
27405	ENSG00000068654	rs4832245	0.225180618	0.231405516	0.518116511	0.760589162	-0.806789496	0.442837395	-0.16091854	0.042224032	0.65896482	0.366624954	0.247666802	0.137999741	0.325784337	0.17276251	0.996423631	0.972476884	Bacteria.Bacteroidetes.Bacteroidia.Bacteroidales.Prevotellaceae.Prevotella.7	POLR1A
27406	ENSG00000068654	rs4832245	0.701239252	0.469196737	0.099888388	0.145003095	-0.155547043	0.18506477	0.383192022	-0.196499634	0.403682534	0.254214542	0.229617038	0.133232185	0.405670262	0.175914728	0.734081587	0.955201279	Bacteria.Firmicutes.Clostridia.Clostridiales.Ruminococcaceae..Eubacterium..coprostanoligenes.group	POLR1A
27407	ENSG00000068654	rs4832245	0.21782334	0.150848852	0.1189416	0.038964096	-0.445155698	0.306976085	-0.358135506	0.300553416	0.357782155	0.21121111	0.226701646	0.142676894	0.0943896	0.037772342	0.864323091	0.956901174	Bacteria.Firmicutes.Clostridia.Clostridiales.Ruminococcaceae.Ruminiclostridium.5	POLR1A
27408	ENSG00000068654	rs4832245	0.75072666	0.886708665	0.920166417	0.896329226	-0.559921589	0.155278059	0.032057902	0.025219243	1.755187065	1.085694545	0.318640764	0.192803601	0.987348183	0.814793765	0.996576058	0.881367759	Bacteria.Firmicutes.Clostridia.Clostridiales	POLR1A
27409	ENSG00000068654	rs4832245	0.468790428	0.696958891	0.96664666	0.474279448	-0.379486332	0.123108431	-0.009617358	0.09821123	0.520803892	0.314748386	0.229130063	0.136470273	0.499431734	0.388692185	0.997570438	0.98026227	Bacteria.Firmicutes.Clostridia.Clostridiales.Lachnospiraceae.Lachnospiraceae.UCG.008	POLR1A
27410	ENSG00000068654	rs4832245	0.253212305	0.095600782	0.867261933	0.768146202	-0.429591895	0.376884977	0.026085225	0.026943488	0.372699722	0.222908847	0.155463946	0.091019945	0.139814368	0.034982981	0.99894297	0.998882343	Bacteria.Verrucomicrobia.Verrucomicrobiae.Verrucomicrobiales.Verrucomicrobiaceae.Akkermansia	POLR1A
27411	ENSG00000068654	rs4832245	0.428852385	0.405413471	0.848541643	0.954276562	-0.562790189	0.329528113	-0.049266593	-0.00832882	0.706971387	0.393533232	0.256956951	0.144709262	0.49969334	0.308193921	0.999437234	0.999779617	Bacteria.Proteobacteria.Betaproteobacteria.Neisseriales.Neisseriaceae	POLR1A
27412	ENSG00000068654	rs4832245	0.858927316	0.814053852	0.564895506	0.240521161	-0.093906038	-0.084329883	0.123714781	-0.16775322	0.526273503	0.357115275	0.21385441	0.141641279	0.660351926	0.394116859	0.996483139	0.865911567	Bacteria.Bacteroidetes.Bacteroidia.Bacteroidales.Porphyromonadaceae.Butyricimonas	POLR1A
27413	ENSG00000068654	rs4832245	0.722535235	0.45117483	0.34888553	0.441750517	-0.163320902	0.20554314	-0.155522776	0.073104243	0.458005741	0.271180563	0.164842633	0.094461557	0.413034859	0.170287408	0.998302481	0.99762474	Bacteria.Proteobacteria.Gammaproteobacteria.Enterobacteriales.Enterobacteriaceae.Escherichia.Shigella	POLR1A
27414	ENSG00000068654	rs4832245	0.600676535	0.472343457	0.232216579	0.249381622	-0.213883714	0.189562413	0.277913965	-0.159548352	0.406651304	0.262253528	0.230489415	0.137293607	0.396580032	0.15160804	0.72473466	0.961152204	Bacteria.Bacteroidetes.Bacteroidia.Bacteroidales.Porphyromonadaceae.Odoribacter	POLR1A
27415	ENSG00000068654	rs4832245	0.099515801	0.055784352	0.291212529	0.623765044	-0.62937687	0.424377742	-0.159072337	0.043714906	0.376713216	0.217957857	0.149506091	0.08870094	0.082791889	0.018076423	0.717189684	0.87724048	Bacteria.Fusobacteria.Fusobacteriia.Fusobacteriales	POLR1A
27416	ENSG00000068654	rs4832245	0.373619133	0.294896273	0.994673341	0.749457082	-0.410512267	0.278299391	0.002356111	-0.061343329	0.458267075	0.263583948	0.35158688	0.191284301	0.240158707	0.101862914	0.854531442	0.84422195	Bacteria.Firmicutes.Clostridia.Clostridiales.Ruminococcaceae.Butyricicoccus	POLR1A
27417	ENSG00000068654	rs4832245	0.240001058	0.116712685	0.761338468	0.678190625	-0.445818	0.353338959	0.063065024	-0.049220878	0.376002826	0.22228693	0.20678179	0.118097538	0.14326277	0.041236978	0.903417728	0.911550087	Bacteria.Firmicutes.Clostridia.Clostridiales.Lachnospiraceaencultured	POLR1A
27418	ENSG00000068654	rs4832245	0.729402655	0.874036763	0.549512524	0.342351374	-0.168022935	0.052521192	0.106116872	-0.115992034	0.483670358	0.330010759	0.176396012	0.121277556	0.503418122	0.392258247	0.999586829	0.996426659	Bacteria.Firmicutes.Negativicutes.Selenomonadales.Veillonellaceae.Megasphaera	POLR1A
27419	ENSG00000068654	rs4832245	0.214662227	0.275301061	0.555647068	0.982406856	-0.684136371	0.345951282	-0.135819317	0.002915343	0.546041358	0.314483239	0.22929293	0.131705897	0.308076111	0.169800778	0.997152221	0.995814581	Bacteria.Firmicutes.Clostridia.Clostridiales.Family.XI	POLR1A
27420	ENSG00000068654	rs4832245	0.539849822	0.490271468	0.289334054	0.218174125	-0.239330572	0.171733275	-0.224398692	0.155060052	0.388366584	0.247542268	0.210077158	0.124721556	0.327790033	0.159936501	0.993501001	0.853171138	Bacteria.Firmicutes.Erysipelotrichia.Erysipelotrichales	POLR1A
27421	ENSG00000068654	rs4832245	0.409299289	0.205941012	0.31730891	0.21668334	-0.324543886	0.289498198	-0.15246557	0.110079484	0.390822348	0.226633152	0.151310058	0.088251874	0.159514613	0.052748805	0.937508231	0.910309148	Bacteria.Firmicutes.Negativicutes.Selenomonadales.Veillonellaceae.Dialister	POLR1A
27422	ENSG00000068654	rs4832245	0.196578327	0.083658311	0.484934596	0.367835627	-0.482912373	0.390172528	0.152674777	-0.113863569	0.37017663	0.222142947	0.217379012	0.125572728	0.161012055	0.038986503	0.67759045	0.892844497	Bacteria.Actinobacteria.Actinobacteria	POLR1A
27423	ENSG00000068654	rs4832245	0.156252765	0.054390723	0.170230975	0.084021537	-0.52397871	0.423443708	-0.239640695	0.181147807	0.36536028	0.216200027	0.172826617	0.103259566	0.120275083	0.024520043	0.766665016	0.956405468	Bacteria.Firmicutes.Clostridia.Clostridiales.Peptostreptococcaceae.Intestinibacter	POLR1A
27424	ENSG00000068654	rs4832245	0.251579025	0.141617823	0.791616084	0.803509013	-0.459317463	0.350558101	-0.043408631	0.024297678	0.39710527	0.235652909	0.163629633	0.097264037	0.164088036	0.049315825	0.851193812	0.990429916	Bacteria.Firmicutes.Negativicutes.Selenomonadales.Acidaminococcaceae.Phascolarctobacterium	POLR1A
27425	ENSG00000068654	rs4832245	0.981316844	0.840966012	0.367305757	0.211814811	0.012836695	-0.072149725	0.189078724	-0.165753056	0.546081492	0.358151336	0.208290692	0.131465121	0.559709345	0.472661663	0.602114503	0.700069925	Bacteria.Firmicutes.Erysipelotrichia.Erysipelotrichales.Erysipelotrichaceae.Holdemanella	POLR1A
27426	ENSG00000068654	rs4832245	0.372539822	0.274391712	0.966004027	0.826951891	-0.407531314	0.293351984	0.007879586	-0.023493983	0.45390699	0.266159084	0.184177488	0.107042804	0.255832038	0.109646891	0.99830237	0.997282036	Bacteria.Firmicutes.Clostridia.Clostridiales.Clostridiaceae.1.Clostridium.sensu.stricto.1	POLR1A
27427	ENSG00000068654	rs4832245	0.333775958	0.198451706	0.321213328	0.241523897	-0.357477297	0.281188296	-0.204220884	0.137687999	0.367144497	0.216459295	0.204327432	0.116506571	0.183753254	0.049431846	0.835376317	0.968856518	Bacteria.Firmicutes.Clostridia.Clostridiales.Lachnospiraceae..Eubacterium..hallii.group	POLR1A
27428	ENSG00000068654	rs4832245	0.174568538	0.208397557	0.364936421	0.714854245	-0.594652833	0.336254621	0.165999636	-0.039561041	0.433277204	0.26468122	0.181959275	0.107819946	0.19210192	0.111707827	0.938500455	0.936820247	Bacteria.Proteobacteria.Betaproteobacteria.Burkholderiales	POLR1A
27429	ENSG00000068654	rs4832245	0.941329417	0.704208724	0.297928826	0.138199128	0.035526982	-0.128414699	0.198573158	-0.189829001	0.480874864	0.336785253	0.18926777	0.126492632	0.644988373	0.370164922	0.984987993	0.971423926	Bacteria.Proteobacteria.Deltaproteobacteria.Desulfovibrionales.Desulfovibrionaceae.Desulfovibrio	POLR1A
27430	ENSG00000068654	rs4832245	0.19417304	0.193842686	0.418160586	0.785856142	-0.525654467	0.318562646	0.133340938	-0.026440632	0.400749402	0.242684153	0.163663982	0.096921947	0.169268803	0.097024959	0.943988959	0.945535063	Bacteria.Proteobacteria.Betaproteobacteria.Burkholderiales.Alcaligenaceae	POLR1A
27431	ENSG00000068654	rs4832245	0.208156554	0.249441879	0.454713546	0.793069905	-0.574590734	0.321973857	0.144801902	-0.029862874	0.452043891	0.27709867	0.192550994	0.113378548	0.248540163	0.118504156	0.952041951	0.931534808	Bacteria.Proteobacteria.Betaproteobacteria	POLR1A
27432	ENSG00000068654	rs4832245	0.24260586	0.179335847	0.982129855	0.601416544	-0.490440928	0.322375414	-0.003739978	0.05179307	0.415957942	0.237526957	0.166340831	0.09867363	0.186359268	0.066449816	0.960330886	0.919872773	Bacteria.Firmicutes.Clostridia.Clostridiales.Lachnospiraceae.Roseburia	POLR1A
27433	ENSG00000068654	rs4832245	0.19747122	0.09031228	0.901470916	0.75468968	-0.481188956	0.373263606	-0.021263334	-0.031366214	0.369601023	0.217147212	0.171091456	0.099967471	0.106556987	0.025685976	0.880717713	0.930536583	Bacteria.Proteobacteria.Gammaproteobacteria.Pasteurellales.Pasteurellaceae	POLR1A
27434	ENSG00000068654	rs4832245	0.257986698	0.194948857	0.732367891	0.921082475	-0.491860157	0.335735691	-0.05926784	0.010145195	0.431072204	0.256409937	0.172577055	0.102013064	0.198128777	0.090512411	0.998115183	0.997475092	Bacteria.Firmicutes.Clostridia.Clostridiales.Clostridiaceae.1	POLR1A
27435	ENSG00000068654	rs4832245	0.531204114	0.356727277	0.450578054	0.553757051	-0.271007344	0.255983194	0.147536135	-0.072080945	0.43052177	0.275808317	0.194392285	0.121107377	0.379692274	0.147498042	0.974916192	0.973716764	Bacteria.Firmicutes.Clostridia.Clostridiales.Ruminococcaceae.Ruminococcus.1	POLR1A
27436	ENSG00000068654	rs4832245	0.712659176	0.413224386	0.603416119	0.794045474	-0.203675103	0.26703365	0.12653877	-0.037138952	0.550657904	0.32429104	0.242410233	0.141686944	0.482450538	0.257333523	0.966546108	0.97582542	Bacteria.Firmicutes.Clostridia.Clostridiales.Ruminococcaceae.Ruminiclostridium.6	POLR1A
27437	ENSG00000068654	rs4832245	0.506060629	0.395303394	0.889472185	0.741937426	-0.376959545	0.269736931	0.051799374	-0.068262964	0.563775241	0.315253045	0.371295667	0.206435173	0.343784891	0.168980249	0.958783129	0.989731238	Bacteria.Actinobacteria.Coriobacteriia.Coriobacteriales.Coriobacteriaceae	POLR1A
27438	ENSG00000068654	rs4832245	0.277059692	0.141118682	0.255192663	0.451167944	-0.403121621	0.332604192	0.24135041	-0.0975772	0.36780995	0.223298956	0.210271305	0.128735193	0.157841283	0.03451928	0.754078404	0.997649073	Bacteria.Firmicutes.Clostridia.Clostridiales.Ruminococcaceaencultured	POLR1A
27439	ENSG00000068654	rs4832245	0.271032138	0.067201776	0.669342846	0.299314183	-0.614203404	0.592333701	-0.126830593	0.173370856	0.553342479	0.318291114	0.295663856	0.165724853	0.315931504	0.0594388	0.999274386	0.998480911	Bacteria.Firmicutes.Clostridia.Clostridiales.Ruminococcaceae.Ruminococcaceae.UCG.013	POLR1A
27440	ENSG00000068654	rs4832245	0.481075499	0.637390561	0.763621665	0.915630537	-0.57842172	0.225485872	0.077077084	0.015184389	0.816301846	0.476170632	0.255244395	0.142783093	0.665656015	0.507155873	0.887950963	0.923461199	Bacteria.Firmicutes.Clostridia.Clostridiales.Lachnospiraceae..Eubacterium..rectale.group	POLR1A
27441	ENSG00000068654	rs4832245	0.279609122	0.147016811	0.949374977	0.879618925	-0.420679955	0.330817664	-0.013304872	0.018585305	0.38589006	0.225444855	0.208757538	0.122239289	0.155381038	0.040971091	0.86925563	0.980286627	Bacteria.Actinobacteria.Actinobacteria.Bifidobacteriales.Bifidobacteriaceae.Bifidobacterium	POLR1A
27442	ENSG00000068654	rs4832245	0.238809693	0.674421663	0.84551251	0.159793774	-0.420649134	0.095963555	-0.021536055	-0.112304835	0.353867492	0.227420469	0.110094081	0.078987968	0.245546331	0.321495098	0.998201428	0.99782309	Bacteria.Firmicutes.Bacilli.Bacillales.Staphylococcaceae.Staphylococcus	POLR1A
27443	ENSG00000068654	rs4832245	0.615239058	0.488111976	0.623781251	0.621439716	-0.250461201	0.219120603	0.125654355	-0.075567088	0.495960058	0.314276185	0.254974376	0.152308167	0.469592498	0.213220499	0.998768023	0.993344858	Bacteria.Firmicutes.Clostridia.Clostridiales.Ruminococcaceae.Ruminococcaceae.NK4A214.group	POLR1A
27444	ENSG00000068654	rs4832245	0.331309563	0.208714677	0.817290284	0.780493572	-0.506577137	0.390372147	-0.065299634	0.045525058	0.517610074	0.307496379	0.281517943	0.162696255	0.297818944	0.104141724	0.999550585	0.976025997	Bacteria.Firmicutes.Clostridia.Clostridiales.Lachnospiraceae.Lachnospiraceae.ND3007.group	POLR1A
27445	ENSG00000068654	rs4832245	0.91322853	0.988460007	0.312822347	0.220773912	0.067985068	0.005039791	0.250233214	-0.171326758	0.621517298	0.34712552	0.246027412	0.138593949	0.654910872	0.402637227	0.999028109	0.997798285	Bacteria.Actinobacteria.Actinobacteria.Micrococcales.Micrococcaceae	POLR1A
27446	ENSG00000068654	rs4832245	0.665466195	0.39757442	0.874105343	0.929811736	-0.342567384	0.394448551	-0.046876869	-0.014686507	0.788727825	0.46324331	0.294707154	0.166102039	0.697254629	0.35634612	0.996108676	0.998901623	Bacteria.Firmicutes.Clostridia.Clostridiales.Lachnospiraceae..Ruminococcus..gnavus.group	POLR1A
27447	ENSG00000068654	rs4832245	0.938497508	0.885004234	0.180916995	0.152839488	0.037675018	0.041922178	0.384521172	-0.230386659	0.486424248	0.288742347	0.284360667	0.159299314	0.529072631	0.309557726	0.951502097	0.992258538	Bacteria.Firmicutes.Clostridia.Clostridiales.Ruminococcaceae.Ruminiclostridium.9	POLR1A
27448	ENSG00000068654	rs4832245	0.547989616	0.253771623	0.626229858	0.922724349	-0.27863535	0.311744057	0.105497235	-0.012184528	0.461403972	0.270780874	0.215594903	0.125130991	0.335119837	0.097122003	0.893161269	0.942825258	Bacteria.Firmicutes.Clostridia.Clostridiales.Ruminococcaceae.Ruminococcus.2	POLR1A
27449	ENSG00000068654	rs4832245	0.400780984	0.284314521	0.970801865	0.981708518	-0.42976575	0.321666471	-0.011639598	-0.004191858	0.508183176	0.297990005	0.31679532	0.182143544	0.304532894	0.123691886	0.901965235	0.994506574	Bacteria.Firmicutes.Clostridia.Clostridiales.Family.XIII	POLR1A
27450	ENSG00000068654	rs4832245	0.802167477	0.775071664	0.371815531	0.208525543	-0.119967804	0.080497603	0.180308063	-0.145499203	0.476906859	0.280556683	0.200520685	0.114561614	0.459896262	0.281491792	0.875070107	0.926870238	Bacteria.Firmicutes.Clostridia.Clostridiales.Lachnospiraceae.Lachnospiraceae.UCG.010	POLR1A
27451	ENSG00000068654	rs4832245	0.400751653	0.404020796	0.929243161	0.769335136	-0.455066006	0.25919472	-0.020361031	-0.037665819	0.538066169	0.308617776	0.228424632	0.127917483	0.365635388	0.200495185	0.999814869	0.942552604	Bacteria.Actinobacteria.Actinobacteria.Corynebacteriales.Corynebacteriaceae	POLR1A
27452	ENSG00000068654	rs4832245	0.322010095	0.207096051	0.197544226	0.137068683	-0.360007167	0.273680354	0.197866928	-0.131298283	0.360793017	0.214802809	0.152006572	0.087235437	0.182641213	0.058092154	0.610362661	0.755548373	Bacteria.Proteobacteria.Betaproteobacteria.Burkholderiales.Alcaligenaceae.Sutterella	POLR1A
27453	ENSG00000068654	rs4832245	0.155712544	0.078387435	0.37097298	0.330135652	-0.566396914	0.437665375	0.21831864	-0.140381912	0.394414454	0.244797037	0.242362356	0.143089046	0.199965485	0.050179435	0.925664213	0.972299477	Bacteria.Actinobacteria	POLR1A
27454	ENSG00000068654	rs4832245	0.603585352	0.459200685	0.124675461	0.109205328	-0.199876168	0.174007633	0.302754025	-0.190093866	0.383081996	0.233715751	0.194669185	0.117073983	0.272937503	0.087776076	0.999989953	0.951984197	Bacteria.Firmicutes.Clostridia.Clostridiales.Christensenellaceae	POLR1A
27455	ENSG00000068654	rs4832245	0.595471596	0.278418879	0.481937094	0.762501433	-0.249837885	0.306867083	-0.117879378	0.028848845	0.468289387	0.280787128	0.166686646	0.095069504	0.439937239	0.127297411	0.959420401	0.965530807	Bacteria.Proteobacteria.Gammaproteobacteria.Enterobacteriales.Enterobacteriaceae	POLR1A
27456	ENSG00000068654	rs4832245	0.350620939	0.283067015	0.915018238	0.57473127	-0.439723903	0.286349552	0.022470616	-0.06706366	0.467767639	0.264580175	0.209769262	0.118927628	0.200868746	0.097889864	0.998970432	0.998994847	Bacteria.Firmicutes.Erysipelotrichia.Erysipelotrichales.Erysipelotrichaceae.Erysipelatoclostridium	POLR1A
27457	ENSG00000068654	rs4832245	0.83848341	0.59053425	0.642208648	0.374470709	0.303397284	-0.464717015	-0.143328387	0.1562748	1.482592493	0.859472169	0.307070747	0.174767321	0.904976643	0.666786291	0.876277026	0.798759629	Bacteria.Firmicutes.Clostridia.Clostridiales.Lachnospiraceae	POLR1A
27458	ENSG00000068654	rs4832245	0.130924405	0.090099864	0.28697	0.269826365	-1.070987765	0.736896965	0.194021796	-0.117828233	0.700229753	0.428402873	0.180742828	0.105883419	0.464129758	0.191782541	0.999785669	0.999420701	Bacteria.Firmicutes.Clostridia.Clostridiales.Ruminococcaceae.Faecalibacterium	POLR1A
27459	ENSG00000068654	rs4832245	0.256269144	0.123088399	0.711281417	0.510608028	-0.64463576	0.570370982	-0.109088114	0.117221638	0.562910755	0.365171953	0.293457142	0.177211455	0.396612827	0.120494425	0.998929462	0.998920199	Bacteria.Firmicutes.Clostridia.Clostridiales.Lachnospiraceae..Eubacterium..ventriosum.group	POLR1A
27460	ENSG00000068654	rs4832245	0.281389682	0.149140483	0.771393172	0.824163918	-0.400940076	0.317470052	0.05336484	-0.0237968	0.369158827	0.217503145	0.182913183	0.106674876	0.137142022	0.037548512	0.998880039	0.994081098	Bacteria.Proteobacteria.Deltaproteobacteria.Desulfovibrionales.Desulfovibrionaceae.Bilophila	POLR1A
27461	ENSG00000068654	rs4832245	0.258366668	0.099678266	0.852026102	0.794206345	-0.425232525	0.372156295	0.029140921	0.023850203	0.372979421	0.2228631	0.155611943	0.091062511	0.139194358	0.036543901	0.998409995	0.996467843	Bacteria.Verrucomicrobia	POLR1A
27462	ENSG00000068654	rs4832245	0.351096306	0.190982742	0.984378037	0.690152377	-0.358549898	0.293219899	0.003109869	0.036541469	0.381795779	0.221927356	0.158224279	0.091261576	0.164600876	0.060593148	0.999801261	0.991974206	Bacteria.Proteobacteria.Betaproteobacteria.Burkholderiales.Alcaligenaceae.Parasutterella	POLR1A
27463	ENSG00000068654	rs4832245	0.501733321	0.379542849	0.881663446	0.751886004	-0.376313397	0.27608412	0.057877912	-0.069533525	0.557108573	0.312073585	0.387302879	0.21902101	0.329118037	0.161560773	0.940904933	0.994989321	Bacteria.Actinobacteria.Coriobacteriia.Coriobacteriales	POLR1A
27464	ENSG00000068654	rs4832245	0.744656399	0.636846474	0.515235415	0.421965153	-0.171205823	0.146569197	0.154573169	-0.112270929	0.523466701	0.309017524	0.236266461	0.138940689	0.420615746	0.294153343	0.963485106	0.971945944	Bacteria.Firmicutes.Bacilli.Lactobacillales.Carnobacteriaceae.Granulicatella	POLR1A
27465	ENSG00000068654	rs4832245	0.33182835	0.116818141	0.925270525	0.469211504	-0.361532098	0.342140622	-0.013623841	0.062846397	0.369805457	0.215305249	0.14469439	0.086331942	0.1897627	0.044746159	0.999550314	0.996901429	Bacteria.Proteobacteria.Gammaproteobacteria.Pseudomonadales	POLR1A
27466	ENSG00000068654	rs4832245	0.324574083	0.14754727	0.24058692	0.066389775	-0.353410827	0.307259119	-0.235392694	0.213941749	0.356078122	0.209669366	0.19878029	0.114611031	0.165926501	0.035249146	0.984441985	0.849141214	Bacteria.Firmicutes.Clostridia.Clostridiales.Ruminococcaceae.Flavonifractor	POLR1A
27467	ENSG00000068654	rs4832245	0.543725939	0.619538155	0.780422101	0.949248486	-0.704441274	0.351623444	0.060334651	-0.008262292	1.154159351	0.704856927	0.215550317	0.129314345	0.902918225	0.687363397	0.998947111	0.995399427	Bacteria.Bacteroidetes	POLR1A
27468	ENSG00000069248	rs10916492	0.225627859	0.257996946	0.958658575	0.998834206	0.25823055	-0.376182403	-0.004021663	-0.00017049	0.211121775	0.329697986	0.077288779	0.116244122	0.318649482	0.187863125	0.851711452	0.918170477	Bacteria.Firmicutes.Erysipelotrichia.Erysipelotrichales.Erysipelotrichaceae.Faecalitalea	NUP133
27469	ENSG00000069248	rs10916492	0.591788479	0.168108965	0.036983871	0.266359662	0.084641521	-0.272601475	-0.155288545	0.106966087	0.157071759	0.195607379	0.072937257	0.095422148	0.384459149	0.07837329	0.739500762	0.906546295	Bacteria.Firmicutes.Clostridia.Clostridiales.Ruminococcaceae.Ruminococcaceae.UCG.003	NUP133
27470	ENSG00000069248	rs10916492	0.100141891	0.072067753	0.924151914	0.977735321	0.275246968	-0.379387609	-0.005917675	0.002541356	0.165059832	0.207541088	0.061919988	0.090716536	0.112811507	0.042105025	0.999507593	0.941403794	Bacteria.Firmicutes.Clostridia.Clostridiales.Lachnospiraceae.Lachnoclostridium	NUP133
27471	ENSG00000069248	rs10916492	0.047494884	0.275032296	0.543330845	0.673758201	0.32034223	-0.264772746	-0.054631733	-0.05161336	0.158621351	0.240552831	0.089420896	0.122052303	0.089247227	0.124424445	0.749046545	0.982679299	Bacteria.Firmicutes.Bacilli	NUP133
27472	ENSG00000069248	rs10916492	0.081005258	0.026350673	0.620533468	0.430139634	0.254718251	-0.518070355	0.029104277	0.075713448	0.143743815	0.228022294	0.058508354	0.095377472	0.079995684	0.018004736	0.898260754	0.994448463	Bacteria.Bacteroidetes.Bacteroidia.Bacteroidales.Porphyromonadaceae	NUP133
27473	ENSG00000069248	rs10916492	0.067471044	0.037145231	0.242256889	0.725111941	0.249431668	-0.371941364	0.103679971	0.050495683	0.13416761	0.174850628	0.087868344	0.142992192	0.045896858	0.012750982	0.946830748	0.962141134	Bacteria.Firmicutes.Clostridia.Clostridiales.Ruminococcaceae.Ruminiclostridium.5	NUP133
27474	ENSG00000069248	rs10916492	0.377685535	0.136930851	0.136485453	0.509034075	0.140094296	-0.305012036	-0.086790533	0.051992516	0.157737223	0.202579671	0.057577112	0.078307677	0.255928241	0.069051149	0.910467788	0.997412515	Bacteria.Proteobacteria.Gammaproteobacteria.Enterobacteriales.Enterobacteriaceae.Citrobacter	NUP133
27475	ENSG00000069248	rs10916492	0.039452208	0.059727013	0.118432757	0.605844114	0.281951478	-0.351731285	0.083035093	-0.033194308	0.134190433	0.183597273	0.052487774	0.064019985	0.040392195	0.025488264	0.99994518	0.999865593	Bacteria.Bacteroidetes.Bacteroidia.Bacteroidales.Prevotellaceae	NUP133
27476	ENSG00000069248	rs10916492	0.074027244	0.048006644	0.765615582	0.439646243	0.252166329	-0.358911951	-0.021147308	-0.088457196	0.138914621	0.178140981	0.070644685	0.11377239	0.068296353	0.017159935	0.829457602	0.952281794	Bacteria.Actinobacteria.Actinobacteria.Bifidobacteriales.Bifidobacteriaceae.Bifidobacterium	NUP133
27477	ENSG00000069248	rs10916492	0.17191716	0.50472189	0.605768762	0.24664291	0.21437127	-0.167161959	-0.028969555	0.09669672	0.155221614	0.249217383	0.055860239	0.082723558	0.159072362	0.207743391	0.893847109	0.726624186	Bacteria.Firmicutes.Clostridia.Clostridiales.Lachnospiraceae.Tyzzerella	NUP133
27478	ENSG00000069248	rs10916492	0.030316282	0.078876833	0.309949612	0.697730956	0.343895594	-0.421766555	0.071979781	-0.046437961	0.155354665	0.236300222	0.070347788	0.119046232	0.063753146	0.048217654	0.80930989	0.99827201	Bacteria.Firmicutes.Clostridia.Clostridiales.Ruminococcaceae..Eubacterium..coprostanoligenes.group	NUP133
27479	ENSG00000069248	rs10916492	0.655990596	0.326417052	0.797095963	0.822689337	0.170492181	-0.471388422	0.018581816	0.021076958	0.381001384	0.476772223	0.071981248	0.093683364	0.842541417	0.527155184	0.99911693	0.991945059	Bacteria.Bacteroidetes.Bacteroidia.Bacteroidales.Bacteroidaceae.Bacteroides	NUP133
27480	ENSG00000069248	rs10916492	0.114645843	0.4939997	0.698514707	0.139815467	0.338113788	-0.172367972	0.038546167	0.217532934	0.211482107	0.250613963	0.099085679	0.145557323	0.200789088	0.230495458	0.998330087	0.999834196	Bacteria.Actinobacteria.Coriobacteriia.Coriobacteriales.Coriobacteriaceae.Collinsella	NUP133
27481	ENSG00000069248	rs10916492	0.351446634	0.183299351	0.460796517	0.93840463	0.176598129	-0.374229407	0.067588446	-0.009442276	0.188185253	0.278282853	0.091105203	0.12172555	0.306405759	0.113364801	0.998793879	0.998376616	Bacteria.Firmicutes.Clostridia.Clostridiales.Lachnospiraceae.Blautia	NUP133
27482	ENSG00000069248	rs10916492	0.054158087	0.983570535	0.182798628	0.521386342	0.80125035	-0.013065379	-0.128046377	-0.103040131	0.408692839	0.63206576	0.095106988	0.159838068	0.451715759	0.776843492	0.851172043	0.99665811	Bacteria.Proteobacteria	NUP133
27483	ENSG00000069248	rs10916492	0.765417563	0.243199478	0.317326886	0.916292535	0.071299416	-0.400959924	-0.081997764	-0.012797412	0.237975522	0.340499556	0.081379361	0.121292997	0.67910916	0.23927299	0.998986731	0.998377846	Bacteria.Firmicutes.Clostridia.Clostridiales.Family.XI.Anaerococcus	NUP133
27484	ENSG00000069248	rs10916492	0.289906607	0.342447967	0.445532037	0.720885955	0.184586272	-0.312449348	-0.054254183	0.040082753	0.173012667	0.326752866	0.070691148	0.111711683	0.306078218	0.200658276	0.851370487	0.917224341	Bacteria.Firmicutes.Clostridia.Clostridiales.Ruminococcaceae.Ruminococcaceae.UCG.014	NUP133
27485	ENSG00000069248	rs10916492	0.942136536	0.514119	0.472380687	0.862506834	-0.031514298	-0.287167154	0.063692665	-0.01575728	0.43252213	0.437769816	0.088124199	0.090631457	0.93268157	0.668823011	0.956359196	0.942918039	Bacteria.Firmicutes.Clostridia.Clostridiales.Ruminococcaceae	NUP133
27486	ENSG00000069248	rs10916492	0.021349971	0.015411174	0.211576139	0.225563486	0.352016977	-0.493558287	-0.087935688	0.124216911	0.149290944	0.198440137	0.069708312	0.10154188	0.03250176	0.009180982	0.881561814	0.82070302	Bacteria.Firmicutes.Clostridia.Clostridiales.Lachnospiraceaencultured	NUP133
27487	ENSG00000069248	rs10916492	0.035776149	0.435006082	0.470310553	0.215712335	0.302248061	-0.166450038	-0.05930882	-0.145173394	0.141017473	0.211919407	0.08167504	0.116138359	0.059475216	0.12179712	0.596257301	0.910444892	Bacteria.Firmicutes.Bacilli.Lactobacillales	NUP133
27488	ENSG00000069248	rs10916492	0.075119519	0.115551414	0.757075977	0.612334673	0.299184766	-0.325765131	0.01743747	0.033792701	0.165453073	0.204276526	0.056139445	0.066368855	0.108101621	0.065061573	0.998735039	0.999709092	Bacteria.Bacteroidetes.Bacteroidia.Bacteroidales.Prevotellaceae.Prevotella.9	NUP133
27489	ENSG00000069248	rs10916492	0.993895849	0.628595632	0.755414228	0.406954462	-0.006774465	0.541320376	0.045895513	-0.155109049	0.882146029	1.113888846	0.146721899	0.185848639	0.999415694	0.866988105	0.990344402	0.933994762	Bacteria.Firmicutes	NUP133
27490	ENSG00000069248	rs10916492	0.991844378	0.996079726	0.737401863	0.679780381	0.007987156	-0.004485923	0.044603557	-0.064790893	0.778435163	0.909554359	0.132467727	0.156273837	0.990336044	0.827986624	0.996576058	0.854433363	Bacteria.Firmicutes.Clostridia.Clostridiales	NUP133
27491	ENSG00000069248	rs10916492	0.049920522	0.039781527	0.658312515	0.996418422	0.274644262	-0.380866076	0.027224076	0.000358874	0.137509279	0.181579462	0.061280482	0.079645523	0.046024706	0.013594824	0.996546716	0.99966535	Bacteria.Firmicutes.Clostridia.Clostridiales.Ruminococcaceae.Ruminococcaceae.UCG.002	NUP133
27492	ENSG00000069248	rs10916492	0.831766288	0.280474706	0.188475189	0.832075902	0.046276608	-0.293693575	-0.122525071	0.025555161	0.216976192	0.269895017	0.092204208	0.120044312	0.450085619	0.159808913	0.988161388	0.958055178	Bacteria.Firmicutes.Bacilli.Lactobacillales.Carnobacteriaceae	NUP133
27493	ENSG00000069248	rs10916492	0.2830709	0.117489179	0.862117959	0.741146666	0.237735604	-0.43596565	-0.013175091	-0.0326933	0.219663832	0.274860774	0.075563501	0.098554893	0.329554448	0.111106532	0.999586829	0.996426659	Bacteria.Firmicutes.Negativicutes.Selenomonadales.Veillonellaceae.Megasphaera	NUP133
27494	ENSG00000069248	rs10916492	0.108504819	0.370469713	0.741960182	0.259014675	0.249679819	-0.206228361	-0.024030402	0.149827138	0.153461289	0.228698396	0.072677393	0.131596888	0.126178685	0.127647969	0.924356744	0.852708935	Bacteria.Firmicutes.Clostridia.Clostridiales.Ruminococcaceae.Ruminococcaceae.UCG.005	NUP133
27495	ENSG00000069248	rs10916492	0.141522652	0.115030873	0.80292611	0.779481335	0.244004698	-0.341871463	0.017323851	-0.026308092	0.163985502	0.214063751	0.069138177	0.093575958	0.153715262	0.053188876	0.99786128	0.999462671	Bacteria.Firmicutes.Clostridia.Clostridiales.Lachnospiraceae.Anaerostipes	NUP133
27496	ENSG00000069248	rs10916492	0.027125331	0.047770214	0.292535802	0.614670972	0.306400034	-0.354172565	0.058585006	0.041800023	0.135573704	0.175596787	0.055214322	0.08263876	0.035593346	0.019690006	0.626366922	0.980281636	Bacteria.Firmicutes.Negativicutes.Selenomonadales.Acidaminococcaceae	NUP133
27497	ENSG00000069248	rs10916492	0.056570417	0.146961608	0.699678213	0.638386669	0.301883745	-0.313841661	-0.019488514	-0.037890707	0.155555768	0.213846415	0.050300919	0.080253701	0.097706761	0.075342828	0.998302481	0.99762474	Bacteria.Proteobacteria.Gammaproteobacteria.Enterobacteriales.Enterobacteriaceae.Escherichia.Shigella	NUP133
27498	ENSG00000069248	rs10916492	0.080987193	0.072318131	0.069169255	0.648409316	0.239408805	-0.32330096	-0.113195063	0.035865544	0.135096093	0.177018642	0.061272087	0.078297686	0.059685995	0.022184147	0.668764731	0.966613722	Bacteria.Proteobacteria.Gammaproteobacteria.Pasteurellales.Pasteurellaceae.Haemophilus	NUP133
27499	ENSG00000069248	rs10916492	0.271650043	0.360896985	0.935376898	0.703548622	0.28663522	-0.286831567	0.009853127	0.060876692	0.258568989	0.311756328	0.12105837	0.159283996	0.399073187	0.258777857	0.970013786	0.990617582	Bacteria.Firmicutes.Clostridia.Clostridiales.Ruminococcaceae.Anaerotruncus	NUP133
27500	ENSG00000069248	rs10916492	0.954288689	0.358710634	0.250963236	0.761351891	-0.015984672	-0.297068402	0.089895959	-0.026217162	0.277799775	0.32140725	0.077618097	0.085967563	0.80643974	0.387733998	0.769032745	0.912694646	Bacteria.Firmicutes.Clostridia.Clostridiales.Lachnospiraceae..Eubacterium..rectale.group	NUP133
27501	ENSG00000069248	rs10916492	0.050672127	0.030950591	0.798613328	0.4045312	0.270920802	-0.393937315	0.01667529	0.091245288	0.136102244	0.178663946	0.065093626	0.108762554	0.046205171	0.013910409	0.99766152	0.923157358	Bacteria.Firmicutes.Clostridia.Clostridiales.Lachnospiraceae.Coprococcus.1	NUP133
27502	ENSG00000069248	rs10916492	0.404152784	0.670264652	0.500555021	0.19145001	0.158515736	-0.113281544	0.059030019	-0.146823111	0.188794688	0.264864533	0.087149211	0.111243582	0.281870532	0.200287773	0.993501001	0.850498447	Bacteria.Firmicutes.Erysipelotrichia.Erysipelotrichales	NUP133
27503	ENSG00000069248	rs10916492	0.328674302	0.347002589	0.884820945	0.581103522	0.236459151	-0.264202891	-0.012334277	0.0558667	0.240286618	0.278936531	0.084817158	0.100749513	0.378428818	0.219530539	0.996423631	0.971636825	Bacteria.Bacteroidetes.Bacteroidia.Bacteroidales.Prevotellaceae.Prevotella.7	NUP133
27504	ENSG00000069248	rs10916492	0.026877999	0.018622748	0.223705177	0.189692339	0.320872664	-0.438522211	0.092920911	-0.12300838	0.141739436	0.181758764	0.075651437	0.092826335	0.036970063	0.007683982	0.612828626	0.869357444	Bacteria.Firmicutes.Clostridia.Clostridiales.Peptostreptococcaceae	NUP133
27505	ENSG00000069248	rs10916492	0.028105683	0.027211502	0.266098958	0.420868503	0.370341918	-0.467814451	0.07987138	-0.078938208	0.164942646	0.207115722	0.071212335	0.09745825	0.05889856	0.019814455	0.806819472	0.924960833	Bacteria.Firmicutes.Clostridia.Clostridiales.Ruminococcaceae.Ruminococcus.2	NUP133
27506	ENSG00000069248	rs10916492	0.098324081	0.096456946	0.947299646	0.820926073	0.270354135	-0.353451954	-0.005222647	-0.024952321	0.161237934	0.209600022	0.078713436	0.10979761	0.108679768	0.043751172	0.997851323	0.978952013	Bacteria.Firmicutes.Clostridia.Clostridiales.Lachnospiraceae.Fusicatenibacter	NUP133
27507	ENSG00000069248	rs10916492	0.052154979	0.347001542	0.556394774	0.331342959	0.275017631	-0.207624026	0.030489793	0.083584496	0.139068001	0.219201987	0.051571272	0.085410856	0.055484893	0.091580209	0.99894297	0.998882343	Bacteria.Verrucomicrobia.Verrucomicrobiae.Verrucomicrobiales.Verrucomicrobiaceae.Akkermansia	NUP133
27508	ENSG00000069248	rs10916492	0.175697702	0.122997144	0.895325873	0.698278463	0.293133254	-0.471183528	0.011494377	-0.04325586	0.214150945	0.301593783	0.087028396	0.111100628	0.2901382	0.101245871	0.99946547	0.972078348	Bacteria.Firmicutes.Erysipelotrichia.Erysipelotrichales.Erysipelotrichaceae..Clostridium..innocuum.group	NUP133
27509	ENSG00000069248	rs10916492	0.067976523	0.018538066	0.312405138	0.33429799	0.252163776	-0.443369667	-0.054302009	-0.072200537	0.135893375	0.183630054	0.053342956	0.074233742	0.065197387	0.007868924	0.722913902	0.873225638	Bacteria.Fusobacteria.Fusobacteriia.Fusobacteriales	NUP133
27510	ENSG00000069248	rs10916492	0.302314121	0.06196392	0.489112086	0.624977279	0.186835135	-0.440840317	0.049075266	0.0450789	0.179716333	0.232168207	0.070549455	0.09178969	0.248314576	0.040786085	0.99514452	0.969189617	Bacteria.Firmicutes.Clostridia.Clostridiales.Ruminococcaceae.Subdoligranulum	NUP133
27511	ENSG00000069248	rs10916492	0.025776901	0.023046841	0.097558592	0.29878334	0.311223073	-0.42338415	-0.099430719	0.09562163	0.136435525	0.181948909	0.059162127	0.091303342	0.030341398	0.012279781	0.996033175	0.941706147	Bacteria.Firmicutes.Clostridia.Clostridiales.Lachnospiraceae.Lachnospiraceae.NK4A136.group	NUP133
27512	ENSG00000069248	rs10916492	0.054788864	0.030105235	0.795881041	0.508958535	0.268137768	-0.418090863	0.017590394	-0.055165774	0.137136632	0.188622391	0.067725857	0.083072166	0.064502371	0.013311762	0.8361701	0.906418779	Bacteria.Firmicutes.Clostridia.Clostridiales.Lachnospiraceae.Lachnospira	NUP133
27513	ENSG00000069248	rs10916492	0.093706664	0.026520505	0.705639286	0.294098781	0.315679614	-0.545434471	-0.026734645	0.097503814	0.185617223	0.240347154	0.070473245	0.092194488	0.167092164	0.025743688	0.964011852	0.891262738	Bacteria.Proteobacteria.Betaproteobacteria	NUP133
27514	ENSG00000069248	rs10916492	0.878603551	0.787984021	0.445188229	0.174068368	0.050098007	0.106071443	0.090352549	-0.203844811	0.326726905	0.392821712	0.117636653	0.148351055	0.851621453	0.594640289	0.99967607	0.999141757	Bacteria.Firmicutes.Negativicutes.Selenomonadales	NUP133
27515	ENSG00000069248	rs10916492	0.074011781	0.048047032	0.765558115	0.438649654	0.252169259	-0.35883579	-0.021151773	-0.088639415	0.13890862	0.178136347	0.070641746	0.113757619	0.068144099	0.017169189	0.828787844	0.952957857	Bacteria.Actinobacteria.Actinobacteria.Bifidobacteriales.Bifidobacteriaceae	NUP133
27516	ENSG00000069248	rs10916492	0.536385744	0.626174807	0.444833555	0.370332291	0.132944735	-0.150100198	-0.057059659	0.09223464	0.213895884	0.306696828	0.074232066	0.102254705	0.507676114	0.343823962	0.984987993	0.971423926	Bacteria.Proteobacteria.Deltaproteobacteria.Desulfovibrionales.Desulfovibrionaceae.Desulfovibrio	NUP133
27517	ENSG00000069248	rs10916492	0.292234313	0.194505013	0.408813352	0.436260501	0.180245026	-0.278222947	-0.073947859	0.086411782	0.169767656	0.212272068	0.088956716	0.110319465	0.184106709	0.073610868	0.998173674	0.991886968	Bacteria.Firmicutes.Bacilli.Bacillales	NUP133
27518	ENSG00000069248	rs10916492	0.620607755	0.295891203	0.367849663	0.694723445	0.109362802	-0.294033735	-0.075078701	0.039558215	0.219898969	0.279065473	0.08280186	0.100357281	0.593961613	0.222508695	0.996483139	0.880926995	Bacteria.Bacteroidetes.Bacteroidia.Bacteroidales.Porphyromonadaceae.Butyricimonas	NUP133
27519	ENSG00000069248	rs10916492	0.68249917	0.311919033	0.329110758	0.632199226	0.091424521	-0.275992504	0.092953604	-0.055233929	0.222514722	0.270843725	0.094544103	0.114862509	0.581052178	0.233386362	0.995261573	0.982567127	Bacteria.Firmicutes.Clostridia.Clostridiales.Lachnospiraceae.Lachnospiraceae.UCG.008	NUP133
27520	ENSG00000069248	rs10916492	0.099037748	0.045489964	0.319682706	0.244497623	0.233815414	-0.365630228	0.066594576	-0.095562973	0.139748207	0.179345486	0.066417323	0.081379186	0.069028606	0.016401729	0.972085394	0.950708623	Bacteria.Proteobacteria.Deltaproteobacteria.Desulfovibrionales.Desulfovibrionaceae	NUP133
27521	ENSG00000069248	rs10916492	0.029039369	0.09022532	0.230346103	0.622421587	0.301347686	-0.316196481	0.097330758	0.060430963	0.135033811	0.183897462	0.080395261	0.122145146	0.038402867	0.024556676	0.747497127	0.997649073	Bacteria.Firmicutes.Clostridia.Clostridiales.Ruminococcaceaencultured	NUP133
27522	ENSG00000069248	rs10916492	0.098902789	0.257775861	0.889952172	0.327849512	0.280031969	-0.252052483	0.009484391	0.098743059	0.167302888	0.220803067	0.068282176	0.100169171	0.112953807	0.101552527	0.999305535	0.989974535	Bacteria.Proteobacteria.Gammaproteobacteria.Pseudomonadales.Pseudomonadaceae.Pseudomonas	NUP133
27523	ENSG00000069248	rs10916492	0.110942392	0.094316536	0.867994693	0.861530434	0.252958079	-0.356584027	-0.013168524	0.01600872	0.156568135	0.210066385	0.078922203	0.091421687	0.116988758	0.033029263	0.966303393	0.950167126	Bacteria.Firmicutes.Clostridia.Clostridiales.Lachnospiraceae..Eubacterium..eligens.group	NUP133
27524	ENSG00000069248	rs10916492	0.039413922	0.047338883	0.106190925	0.769689221	0.278803526	-0.351595335	-0.118682328	0.028722154	0.132665592	0.173970509	0.072457735	0.097698199	0.042478759	0.019844606	0.420646006	0.986229865	Bacteria.Firmicutes.Negativicutes.Selenomonadales.Veillonellaceae.Veillonella	NUP133
27525	ENSG00000069248	rs10916492	0.786878017	0.569870179	0.718658875	0.949479291	0.117019199	-0.338114983	0.028296927	-0.007029466	0.431059893	0.59203965	0.078211983	0.110522532	0.911453005	0.66989944	0.998912436	0.995383189	Bacteria.Bacteroidetes.Bacteroidia.Bacteroidales	NUP133
27526	ENSG00000069248	rs10916492	0.109366893	0.020407332	0.67907858	0.320802693	0.246262156	-0.491608193	0.025898515	0.083174034	0.151737113	0.206897115	0.062321671	0.083146311	0.117057448	0.013315914	0.942193233	0.875170851	Bacteria.Firmicutes.Clostridia.Clostridiales.Lachnospiraceae.Roseburia	NUP133
27527	ENSG00000069248	rs10916492	0.057380181	0.040104638	0.964782779	0.884543022	0.264892506	-0.374141519	0.003099368	-0.012983594	0.1369534	0.178673252	0.069930854	0.089065749	0.056423935	0.016084787	0.999334555	0.999343081	Bacteria.Firmicutes.Erysipelotrichia.Erysipelotrichales.Erysipelotrichaceae.Erysipelotrichaceae.UCG.003	NUP133
27528	ENSG00000069248	rs10916492	0.215800081	0.112325195	0.248947633	0.77621618	0.190876681	-0.340739828	0.072951668	-0.025200155	0.15273041	0.211732422	0.062717824	0.08829147	0.152674351	0.041489657	0.997466038	0.996556542	Bacteria.Bacteroidetes.Bacteroidia.Bacteroidales.Rikenellaceae	NUP133
27529	ENSG00000069248	rs10916492	0.147069218	0.065044418	0.96135845	0.463593021	0.278032865	-0.551998304	0.003601906	-0.086430555	0.189498148	0.294203845	0.074062636	0.117236276	0.257041186	0.066461608	0.997152221	0.990360691	Bacteria.Firmicutes.Clostridia.Clostridiales.Family.XI	NUP133
27530	ENSG00000069248	rs10916492	0.055900852	0.032319044	0.943611136	0.590729602	0.264834567	-0.392043846	0.004049364	0.039597106	0.136083913	0.179290697	0.057031948	0.073271593	0.048545575	0.012216854	0.944194591	0.990835033	Bacteria.Bacteroidetes.Bacteroidia.Bacteroidales.Porphyromonadaceae.Parabacteroides	NUP133
27531	ENSG00000069248	rs10916492	0.070115521	0.046525237	0.959817764	0.88054237	0.271808357	-0.370729426	0.003313269	0.013499834	0.147641071	0.182741093	0.065513335	0.089482879	0.078500099	0.015315204	0.999417824	0.997023453	Bacteria.Firmicutes.Clostridia.Clostridiales.Christensenellaceae.Christensenellaceae.R.7.group	NUP133
27532	ENSG00000069248	rs10916492	0.063005853	0.105760677	0.936214087	0.621636119	0.260996113	-0.323585794	-0.006202547	-0.059047487	0.138015413	0.197306922	0.077208729	0.119079496	0.055751679	0.032055097	0.99888113	0.999513539	Bacteria.Firmicutes.Clostridia.Clostridiales.Lachnospiraceae.Dorea	NUP133
27533	ENSG00000069248	rs10916492	0.022819833	0.04000713	0.196352656	0.61855385	0.340797449	-0.415044116	-0.102799389	0.059647204	0.146204438	0.198106283	0.078760668	0.119231666	0.044100696	0.023146319	0.571669077	0.938195992	Bacteria.Actinobacteria.Actinobacteria	NUP133
27534	ENSG00000069248	rs10916492	0.020311551	0.192019215	0.178924366	0.888475626	0.485841024	-0.357565579	-0.078603754	-0.0123543	0.204307592	0.271268865	0.057859884	0.087758519	0.092452034	0.140783154	0.743881041	0.99560689	Bacteria.Proteobacteria.Gammaproteobacteria	NUP133
27535	ENSG00000069248	rs10916492	0.00957098	0.02140267	0.078985116	0.289818549	0.511123254	-0.555393186	0.163757514	-0.127885619	0.19151959	0.235642523	0.091781249	0.119845089	0.053870845	0.028856211	0.999274386	0.998480911	Bacteria.Firmicutes.Clostridia.Clostridiales.Ruminococcaceae.Ruminococcaceae.UCG.013	NUP133
27536	ENSG00000069248	rs10916492	0.083046342	0.037762228	0.602167859	0.339679513	0.352297319	-0.566029949	0.035145927	-0.081754548	0.200172278	0.266984078	0.067097187	0.085004947	0.14441715	0.039807802	0.999614985	0.99936283	Bacteria.Firmicutes.Clostridia.Clostridiales.Lachnospiraceae.Tyzzerella.4	NUP133
27537	ENSG00000069248	rs10916492	0.215572809	0.112284127	0.24896503	0.775861089	0.190941369	-0.34075463	0.072986337	-0.025246549	0.152705657	0.211716938	0.062749959	0.088309954	0.152554201	0.041897949	0.997528932	0.997707395	Bacteria.Bacteroidetes.Bacteroidia.Bacteroidales.Rikenellaceae.Alistipes	NUP133
27538	ENSG00000069248	rs10916492	0.107042049	0.23139704	0.611853068	0.942538076	0.354121909	-0.356705199	0.037496795	0.007623033	0.216734477	0.295310709	0.073543878	0.105355732	0.200442516	0.226271882	0.705357394	0.912327111	Bacteria.Firmicutes.Erysipelotrichia.Erysipelotrichales.Erysipelotrichaceae.Holdemanella	NUP133
27539	ENSG00000069248	rs10916492	0.662190844	0.882073306	0.321274401	0.488932762	-0.22285534	0.106704485	0.098798412	-0.097218768	0.507796269	0.716537195	0.098862528	0.139701552	0.896105669	0.736208132	0.876277026	0.821947526	Bacteria.Firmicutes.Clostridia.Clostridiales.Lachnospiraceae	NUP133
27540	ENSG00000069248	rs10916492	0.142622529	0.709992333	0.970191943	0.321570907	0.281025602	-0.114663695	0.003737613	0.176115932	0.189396067	0.307018858	0.099644279	0.176339051	0.225170313	0.292053976	0.96925173	0.978883571	Bacteria.Firmicutes.Clostridia.Clostridiales.Family.XIII.Family.XIII.AD3011.group	NUP133
27541	ENSG00000069248	rs10916492	0.032495195	0.191323212	0.257469432	0.537737779	0.296219222	-0.257681337	-0.095812249	-0.068455385	0.135610656	0.195181146	0.083878911	0.110505919	0.045293282	0.057931286	0.571364735	0.921307549	Bacteria.Firmicutes.Bacilli.Lactobacillales.Streptococcaceae.Streptococcus	NUP133
27542	ENSG00000069248	rs10916492	0.228998353	0.283509703	0.701954243	0.942801505	0.221198898	-0.373099523	-0.028297906	0.008479664	0.182176749	0.345055016	0.073625249	0.117735676	0.320361943	0.176746322	0.999469974	0.997826072	Bacteria.Bacteroidetes.Bacteroidia.Bacteroidales.Porphyromonadaceae.Barnesiella	NUP133
27543	ENSG00000069248	rs10916492	0.312936617	0.517040389	0.701221307	0.467311647	0.202644111	-0.19630318	-0.029803923	0.076290544	0.199285585	0.301348802	0.077343569	0.104351735	0.405635163	0.265579038	0.999028109	0.997798285	Bacteria.Actinobacteria.Actinobacteria.Micrococcales.Micrococcaceae	NUP133
27544	ENSG00000069248	rs10916492	0.043031075	0.023398578	0.475881027	0.32961306	0.319754953	-0.442701177	0.054161252	-0.09148983	0.154980109	0.190756024	0.075534769	0.093152682	0.054600884	0.013281648	0.817215361	0.968614954	Bacteria.Firmicutes.Clostridia.Clostridiales.Peptostreptococcaceae.Intestinibacter	NUP133
27545	ENSG00000069248	rs10916492	0.092710994	0.380306603	0.808907344	0.117734816	0.296980185	-0.196505107	0.024386836	0.278852369	0.174080277	0.222479326	0.100436811	0.175926382	0.130895459	0.164425263	0.952270731	0.989731238	Bacteria.Actinobacteria.Coriobacteriia.Coriobacteriales.Coriobacteriaceae	NUP133
27546	ENSG00000069248	rs10916492	0.582257218	0.681989671	0.167710723	0.198640307	0.098109121	-0.115516489	-0.100468218	0.127628631	0.177471664	0.2806742	0.072023303	0.098290579	0.402572287	0.222029194	0.970727297	0.997803387	Bacteria.Actinobacteria.Actinobacteria.Micrococcales	NUP133
27547	ENSG00000069248	rs10916492	0.094301952	0.048266651	0.547635883	0.935094341	0.240779759	-0.362670668	-0.031056877	0.005236796	0.141838786	0.180222165	0.051382837	0.06406006	0.08493698	0.018722269	0.730599229	0.894329296	Bacteria.Proteobacteria.Betaproteobacteria.Burkholderiales.Alcaligenaceae.Sutterella	NUP133
27548	ENSG00000069248	rs10916492	0.044123103	0.224133273	0.551999038	0.3355455	0.284278516	-0.242944401	-0.050402462	-0.108100137	0.138525793	0.197977826	0.084308976	0.111433588	0.053691187	0.061204424	0.690219556	0.955303348	Bacteria.Firmicutes.Bacilli.Lactobacillales.Streptococcaceae	NUP133
27549	ENSG00000069248	rs10916492	0.08582036	0.07393289	0.348885834	0.279587899	0.241351022	-0.331524129	0.067136834	-0.095796744	0.13839178	0.182570537	0.071160121	0.087870516	0.079178583	0.023235078	0.849880345	0.968856518	Bacteria.Firmicutes.Clostridia.Clostridiales.Lachnospiraceae..Eubacterium..hallii.group	NUP133
27550	ENSG00000069248	rs10916492	0.068651336	0.018675986	0.307743054	0.341048075	0.251763684	-0.443746686	-0.054829913	-0.07110797	0.136018233	0.184010783	0.053340981	0.074146385	0.0656585	0.008160225	0.707872312	0.8806471	Bacteria.Fusobacteria.Fusobacteriia.Fusobacteriales.Fusobacteriaceae.Fusobacterium	NUP133
27551	ENSG00000069248	rs10916492	0.102281337	0.048427824	0.302756678	0.289556621	0.232023725	-0.359507773	0.069147674	-0.086958198	0.140032707	0.178782663	0.066574412	0.081446267	0.07946482	0.017556897	0.895322073	0.939697157	Bacteria.Proteobacteria.Deltaproteobacteria	NUP133
27552	ENSG00000069248	rs10916492	0.014347883	0.060416929	0.180941764	0.509403352	0.415965214	-0.37310553	0.102363446	0.069653149	0.165395735	0.195293848	0.075704059	0.104998757	0.044009322	0.034523657	0.719589045	0.984410049	Bacteria.Bacteroidetes.Bacteroidia.Bacteroidales.Porphyromonadaceae.Odoribacter	NUP133
27553	ENSG00000069248	rs10916492	0.139286167	0.103254599	0.946421264	0.542238231	0.289750432	-0.336798069	0.006201627	0.068626384	0.193616603	0.203854693	0.091933546	0.112022649	0.189578825	0.063894582	0.999550585	0.967271256	Bacteria.Firmicutes.Clostridia.Clostridiales.Lachnospiraceae.Lachnospiraceae.ND3007.group	NUP133
27554	ENSG00000069248	rs10916492	0.191939674	0.481708405	0.728794754	0.221218749	0.234193774	-0.169831794	0.024407657	-0.122884359	0.177640035	0.240023892	0.070095737	0.099503614	0.214212408	0.22362813	0.946934562	0.806844242	Bacteria.Firmicutes.Negativicutes.Selenomonadales.Veillonellaceae	NUP133
27555	ENSG00000069248	rs10916492	0.099032893	0.164864834	0.880796024	0.216542121	0.301814502	-0.284586293	0.012500653	0.132074338	0.180387664	0.202627563	0.083037543	0.105852463	0.164423616	0.094554819	0.99846362	0.992258538	Bacteria.Firmicutes.Clostridia.Clostridiales.Ruminococcaceae.Ruminiclostridium.9	NUP133
27556	ENSG00000069248	rs10916492	0.271200806	0.049273548	0.43925773	0.60629866	0.182091012	-0.386710189	-0.046650423	-0.039780531	0.164106042	0.193053594	0.059949949	0.076819529	0.214228927	0.031496695	0.99830237	0.997282036	Bacteria.Firmicutes.Clostridia.Clostridiales.Clostridiaceae.1.Clostridium.sensu.stricto.1	NUP133
27557	ENSG00000069248	rs10916492	0.053755229	0.0492001	0.908365749	0.60418698	0.267953244	-0.358917736	-0.006164595	-0.039170958	0.136438915	0.179119324	0.053353363	0.075200117	0.045389335	0.017311567	0.957129351	0.963833404	Bacteria.Firmicutes.Negativicutes.Selenomonadales.Veillonellaceae.Dialister	NUP133
27558	ENSG00000069248	rs10916492	0.0630794	0.033044696	0.612551076	0.348227988	0.309789732	-0.537204517	0.036063039	-0.104681376	0.163864543	0.246738273	0.070871007	0.110802238	0.116785703	0.028837043	0.978005773	0.954325757	Bacteria.Firmicutes.Clostridia.Clostridiales.Ruminococcaceae.Ruminococcus.1	NUP133
27559	ENSG00000069248	rs10916492	0.051729653	0.346289065	0.545895	0.335063288	0.274862366	-0.207698815	0.031278863	0.082887465	0.13873037	0.218955018	0.051525297	0.085357626	0.054364696	0.093065372	0.998409995	0.996467843	Bacteria.Verrucomicrobia	NUP133
27560	ENSG00000069248	rs10916492	0.117649147	0.122454194	0.517281217	0.597141675	0.231756484	-0.330798025	-0.065564878	0.069294509	0.146179098	0.211423663	0.10070796	0.130476897	0.121215505	0.052100179	0.806804345	0.826113121	Bacteria.Firmicutes.Clostridia.Clostridiales.Ruminococcaceae.Butyricicoccus	NUP133
27561	ENSG00000069248	rs10916492	0.909250306	0.427738918	0.145633238	0.494567972	0.024647166	-0.230384186	-0.13752177	0.076266901	0.215405002	0.288706047	0.093392064	0.111034629	0.443471384	0.24118488	0.998201428	0.99782309	Bacteria.Firmicutes.Bacilli.Bacillales.Staphylococcaceae.Staphylococcus	NUP133
27562	ENSG00000069248	rs10916492	0.934725282	0.547396785	0.183217976	0.554476085	-0.021064561	-0.199403764	-0.120016493	0.065139077	0.256215891	0.329711172	0.089229341	0.10964325	0.677508438	0.364318837	0.999437234	0.98110946	Bacteria.Proteobacteria.Betaproteobacteria.Neisseriales.Neisseriaceae	NUP133
27563	ENSG00000069248	rs10916492	0.786854351	0.569809571	0.718678967	0.949546624	0.117031603	-0.338164585	0.028294342	-0.007019835	0.431056505	0.592033262	0.078210678	0.110518604	0.912949617	0.670466314	0.998947111	0.995399427	Bacteria.Bacteroidetes	NUP133
27564	ENSG00000069248	rs10916492	0.033259656	0.105483981	0.354187416	0.72010201	0.324561303	-0.334914218	0.063236752	0.036763555	0.149259945	0.204049176	0.067773148	0.102161178	0.048838819	0.041584183	0.999550314	0.996901429	Bacteria.Proteobacteria.Gammaproteobacteria.Pseudomonadales	NUP133
27565	ENSG00000069248	rs10916492	0.103243407	0.027217576	0.976778064	0.352287981	0.269357761	-0.485926998	0.001787066	0.076849656	0.163029512	0.215143515	0.061160992	0.082036131	0.120292566	0.023133281	0.951209632	0.893972878	Bacteria.Proteobacteria.Betaproteobacteria.Burkholderiales.Alcaligenaceae	NUP133
27566	ENSG00000069248	rs10916492	0.654647343	0.332910076	0.589159134	0.930086906	0.129162466	-0.342274185	0.034709819	-0.006940972	0.287439304	0.350896675	0.063956751	0.078811068	0.763028507	0.36922563	0.999785669	0.99964301	Bacteria.Firmicutes.Clostridia.Clostridiales.Ruminococcaceae.Faecalibacterium	NUP133
27567	ENSG00000069248	rs10916492	0.076792778	0.070916769	0.078819811	0.684632288	0.242546642	-0.322808859	-0.110886435	0.034853643	0.134917744	0.175856519	0.062113459	0.0854365	0.059096508	0.021238555	0.675877311	0.921480594	Bacteria.Proteobacteria.Gammaproteobacteria.Pasteurellales.Pasteurellaceae	NUP133
27568	ENSG00000069248	rs10916492	0.452400259	0.581765024	0.792111585	0.078972984	0.207923297	0.211904321	0.023655787	-0.250757869	0.27506817	0.382817536	0.089388588	0.140536553	0.627368146	0.434817843	0.996108676	0.908241159	Bacteria.Firmicutes.Clostridia.Clostridiales.Lachnospiraceae..Ruminococcus..gnavus.group	NUP133
27569	ENSG00000069248	rs10916492	0.064430097	0.071266256	0.455056409	0.764395704	0.378981126	-0.437381162	0.065185852	-0.034647883	0.201514022	0.238574404	0.086747392	0.115126867	0.159243642	0.061109586	0.998768023	0.999934415	Bacteria.Firmicutes.Clostridia.Clostridiales.Ruminococcaceae.Ruminococcaceae.NK4A214.group	NUP133
27570	ENSG00000069248	rs10916492	0.349471033	0.604298129	0.447175538	0.090454604	0.17355816	-0.119971368	-0.052421276	0.15434214	0.184183934	0.230391108	0.068551383	0.089829553	0.34027169	0.263453812	0.999814869	0.907533519	Bacteria.Actinobacteria.Actinobacteria.Corynebacteriales.Corynebacteriaceae	NUP133
27571	ENSG00000069248	rs10916492	0.04097428	0.059844786	0.387472838	0.421754497	0.359543511	-0.521010913	0.068727816	-0.088883593	0.172472031	0.272086986	0.079000707	0.109947577	0.11071411	0.059208836	0.858658523	0.885626978	Bacteria.Firmicutes.Clostridia.Clostridiales.Lachnospiraceae..Eubacterium..xylanophilum.group	NUP133
27572	ENSG00000069248	rs10916492	0.056956717	0.069405409	0.464998356	0.796242712	0.262434605	-0.338394411	0.039312043	0.017659426	0.135445328	0.183331095	0.053492407	0.068115119	0.053290439	0.027599668	0.973523722	0.996662028	Bacteria.Proteobacteria.Betaproteobacteria.Burkholderiales.Alcaligenaceae.Parasutterella	NUP133
27573	ENSG00000069248	rs10916492	0.104193843	0.024024594	0.833055893	0.275078062	0.294629574	-0.535686686	-0.014275794	0.098413848	0.178826543	0.231899541	0.067459678	0.089420108	0.143396736	0.024539498	0.980584042	0.844159235	Bacteria.Proteobacteria.Betaproteobacteria.Burkholderiales	NUP133
27574	ENSG00000069248	rs10916492	0.34275637	0.622629085	0.568378135	0.204845484	0.175642207	-0.128681741	0.048273446	-0.139587183	0.183801087	0.260251408	0.084200197	0.109008498	0.239962592	0.158851639	0.999513786	0.875787393	Bacteria.Firmicutes.Erysipelotrichia.Erysipelotrichales.Erysipelotrichaceae	NUP133
27575	ENSG00000069248	rs10916492	0.557293833	0.193716993	0.163324106	0.238672671	0.105367881	-0.257194932	-0.093720407	0.082503018	0.178629853	0.195877661	0.066482657	0.069384496	0.375255786	0.105470978	0.780323224	0.926870238	Bacteria.Firmicutes.Clostridia.Clostridiales.Lachnospiraceae.Lachnospiraceae.UCG.010	NUP133
27576	ENSG00000069248	rs10916492	0.053212452	0.059561048	0.46500875	0.613572278	0.350236753	-0.455969963	-0.074132474	0.073862953	0.177920302	0.237848894	0.100875377	0.145574219	0.111642286	0.041883931	0.92756346	0.973493341	Bacteria.Actinobacteria	NUP133
27577	ENSG00000069248	rs10916492	0.023904857	0.101162619	0.232431935	0.634185683	0.323382681	-0.316971601	0.066862314	0.039980866	0.139869195	0.190663892	0.055478471	0.083631111	0.038147826	0.038220358	0.657169769	0.970812042	Bacteria.Firmicutes.Negativicutes.Selenomonadales.Acidaminococcaceae.Phascolarctobacterium	NUP133
27578	ENSG00000069248	rs10916492	0.078295861	0.033497116	0.187847206	0.115590526	0.242078951	-0.387213641	0.086612251	-0.129092912	0.135358174	0.178320632	0.065084781	0.080958753	0.061332599	0.012058297	0.998880039	0.911592816	Bacteria.Proteobacteria.Deltaproteobacteria.Desulfovibrionales.Desulfovibrionaceae.Bilophila	NUP133
27579	ENSG00000069248	rs10916492	0.067242542	0.045886652	0.934638057	0.888611311	0.273505562	-0.37129131	0.005483535	0.012650736	0.146990956	0.182466549	0.066609007	0.089974452	0.075623866	0.015382184	0.999989953	0.995366106	Bacteria.Firmicutes.Clostridia.Clostridiales.Christensenellaceae	NUP133
27580	ENSG00000069248	rs10916492	0.122684804	0.034096879	0.778984243	0.577084443	0.240329224	-0.416995575	-0.01910146	-0.045689312	0.15369861	0.192706399	0.067785528	0.081525618	0.111723818	0.021190339	0.998970432	0.998994847	Bacteria.Firmicutes.Erysipelotrichia.Erysipelotrichales.Erysipelotrichaceae.Erysipelatoclostridium	NUP133
27581	ENSG00000069248	rs10916492	0.034438422	0.13061599	0.373028877	0.813757043	0.356042866	-0.344617746	-0.044419379	-0.019199969	0.164862147	0.225133253	0.049525102	0.081174859	0.085591727	0.074432632	0.938800712	0.965530807	Bacteria.Proteobacteria.Gammaproteobacteria.Enterobacteriales.Enterobacteriaceae	NUP133
27582	ENSG00000069248	rs10916492	0.016773774	0.095078937	0.132365993	0.620374901	0.478828414	-0.479364895	0.119660015	-0.056499261	0.195120802	0.283064709	0.078533515	0.113528902	0.069933147	0.099131271	0.940017368	0.948324914	Bacteria.Firmicutes.Clostridia.Clostridiales.Ruminococcaceae.Ruminiclostridium.6	NUP133
27583	ENSG00000069248	rs10916492	0.037303665	0.106549183	0.231359006	0.700676863	0.50633994	-0.487816418	0.127655603	-0.056655978	0.238237212	0.298132115	0.105675388	0.146745526	0.165990481	0.110831331	0.968970412	0.998920199	Bacteria.Firmicutes.Clostridia.Clostridiales.Lachnospiraceae..Eubacterium..ventriosum.group	NUP133
27584	ENSG00000069248	rs10916492	0.052099274	0.037337729	0.293187708	0.498936092	0.267987741	-0.378407843	0.08780075	-0.077917724	0.13548016	0.178077054	0.082861928	0.114599169	0.053107946	0.012195145	0.984441985	0.975404565	Bacteria.Firmicutes.Clostridia.Clostridiales.Ruminococcaceae.Flavonifractor	NUP133
27585	ENSG00000069248	rs10916492	0.287222406	0.049660179	0.364523559	0.588261345	0.172962401	-0.381249302	-0.053996582	-0.040977504	0.161209884	0.190660649	0.059136702	0.07532362	0.211924034	0.033486356	0.995652601	0.993943049	Bacteria.Firmicutes.Clostridia.Clostridiales.Clostridiaceae.1	NUP133
27586	ENSG00000069248	rs10916492	0.832344442	0.284876664	0.18999296	0.805759214	0.046132542	-0.290804476	-0.122113035	0.029323339	0.217058182	0.269717004	0.092214069	0.118770564	0.443595556	0.171488106	0.963485106	0.977431316	Bacteria.Firmicutes.Bacilli.Lactobacillales.Carnobacteriaceae.Granulicatella	NUP133
27587	ENSG00000069248	rs10916492	0.070934835	0.209653366	0.761870102	0.57633484	0.304837274	-0.28690891	0.030044936	0.080817575	0.166077044	0.226470258	0.098740306	0.143922631	0.11789982	0.100430006	0.883834368	0.994506574	Bacteria.Firmicutes.Clostridia.Clostridiales.Family.XIII	NUP133
27588	ENSG00000069248	rs10916492	0.066571451	0.319397164	0.658680516	0.161412723	0.319587261	-0.219981282	0.050596366	0.260392276	0.171323963	0.219265367	0.114022034	0.183863935	0.102489986	0.142672001	0.902652141	0.994989321	Bacteria.Actinobacteria.Coriobacteriia.Coriobacteriales	NUP133
27589	ENSG00000069424	rs538	0.466713075	0.192485514	0.125928748	0.021136423	0.186313543	-0.234754502	-0.209478497	0.233303855	0.254499805	0.178286957	0.135149232	0.098774718	0.341767602	0.096174813	0.554743162	0.982679299	Bacteria.Firmicutes.Bacilli	KCNAB2
27590	ENSG00000069424	rs538	0.827730598	0.949949425	0.544695964	0.967799155	-0.066930101	0.012405689	0.076527715	-0.003255026	0.306346629	0.196886186	0.12568662	0.080327003	0.327592662	0.274047745	0.888128946	0.997216079	Bacteria.Bacteroidetes.Bacteroidia.Bacteroidales.Porphyromonadaceae	KCNAB2
27591	ENSG00000069424	rs538	0.750797484	0.838412789	0.930841194	0.480110023	0.077860077	-0.033788011	0.013181675	-0.074911791	0.244139905	0.165036563	0.151307623	0.105486593	0.211273856	0.151331541	0.980177846	0.956901174	Bacteria.Firmicutes.Clostridia.Clostridiales.Ruminococcaceae.Ruminiclostridium.5	KCNAB2
27592	ENSG00000069424	rs538	0.448253282	0.557912966	0.434183956	0.524427014	0.290133066	-0.156606947	0.120833793	-0.067377359	0.380312982	0.265913939	0.153565784	0.105287013	0.53013951	0.318148647	0.996483139	0.871021559	Bacteria.Bacteroidetes.Bacteroidia.Bacteroidales.Porphyromonadaceae.Butyricimonas	KCNAB2
27593	ENSG00000069424	rs538	0.829795691	0.932452854	0.175823053	0.16757128	0.052803973	-0.014074226	0.152828331	-0.102563721	0.244669682	0.165417307	0.11168287	0.073501046	0.273689279	0.164747308	0.996546716	0.994860843	Bacteria.Firmicutes.Clostridia.Clostridiales.Ruminococcaceae.Ruminococcaceae.UCG.002	KCNAB2
27594	ENSG00000069424	rs538	0.986434303	0.828265634	0.870909553	0.865839868	0.007554543	-0.063644776	-0.025243672	-0.01723147	0.442628905	0.292231668	0.154739689	0.101597877	0.661154531	0.394631101	0.839195035	0.903068084	Bacteria.Firmicutes.Erysipelotrichia.Erysipelotrichales.Erysipelotrichaceae.Faecalitalea	KCNAB2
27595	ENSG00000069424	rs538	0.37666991	0.380053974	0.115851864	0.085262013	0.240283895	-0.158067379	0.198019844	-0.142366457	0.26996557	0.178865436	0.12427611	0.08148472	0.300056349	0.141997348	0.833321003	0.906546295	Bacteria.Firmicutes.Clostridia.Clostridiales.Ruminococcaceae.Ruminococcaceae.UCG.003	KCNAB2
27596	ENSG00000069424	rs538	0.27707117	0.232280586	0.149556009	0.095215612	0.333944643	-0.253062893	0.183076403	-0.141118835	0.304699914	0.209908132	0.125558401	0.083365766	0.29785062	0.153586634	0.774035897	0.760841365	Bacteria.Firmicutes.Clostridia.Clostridiales.Ruminococcaceae.Ruminococcaceae.UCG.014	KCNAB2
27597	ENSG00000069424	rs538	0.943514282	0.521231957	0.701608412	0.28809952	-0.023811483	0.14724481	-0.066496955	0.125365542	0.334789091	0.22832442	0.172800365	0.1170618	0.542373443	0.23888361	0.998330087	0.999834196	Bacteria.Actinobacteria.Coriobacteriia.Coriobacteriales.Coriobacteriaceae.Collinsella	KCNAB2
27598	ENSG00000069424	rs538	0.957050681	0.617689681	0.602595535	0.828416955	0.015751174	-0.102559057	-0.076502855	-0.020282648	0.291364761	0.20450556	0.146224378	0.093213369	0.458338098	0.188525597	0.883010263	0.935365119	Bacteria.Firmicutes.Clostridia.Clostridiales.Ruminococcaceae.Ruminococcus.2	KCNAB2
27599	ENSG00000069424	rs538	0.76052092	0.597605054	0.85012298	0.649357051	0.130464216	-0.152188841	-0.032581533	0.048792986	0.426267481	0.286924597	0.171748934	0.106828615	0.83005541	0.528629301	0.99967607	0.999141757	Bacteria.Firmicutes.Negativicutes.Selenomonadales	KCNAB2
27600	ENSG00000069424	rs538	0.951701574	0.976360705	0.763814214	0.428239769	0.015681838	0.00519238	0.043449996	-0.074788063	0.257921462	0.174566929	0.144007694	0.093822853	0.300537575	0.215082367	0.99766152	0.923157358	Bacteria.Firmicutes.Clostridia.Clostridiales.Lachnospiraceae.Coprococcus.1	KCNAB2
27601	ENSG00000069424	rs538	0.6293544	0.754475867	0.606214968	0.728096577	0.142307614	-0.06289223	-0.070127759	0.030406749	0.293479614	0.200263757	0.135391027	0.087090718	0.343560995	0.209622006	0.99786128	0.999462671	Bacteria.Firmicutes.Clostridia.Clostridiales.Lachnospiraceae.Anaerostipes	KCNAB2
27602	ENSG00000069424	rs538	0.328367894	0.197888389	0.018782181	0.005925528	-0.266995122	0.240064604	-0.31104071	0.269321248	0.271143789	0.184567362	0.129101655	0.094697957	0.195788391	0.074563106	0.998173674	0.860178894	Bacteria.Firmicutes.Bacilli.Bacillales	KCNAB2
27603	ENSG00000069424	rs538	0.49895927	0.565954531	0.007671323	0.012588496	-0.169637168	0.095148065	-0.372033538	0.233653739	0.249511037	0.1649235	0.1352602	0.091082251	0.224457946	0.122240283	0.234212241	0.82633884	Bacteria.Actinobacteria.Actinobacteria.Bifidobacteriales.Bifidobacteriaceae.Bifidobacterium	KCNAB2
27604	ENSG00000069424	rs538	0.726272717	0.817373978	0.256693753	0.389109513	0.086400241	-0.039239359	0.126993589	-0.064324808	0.245747953	0.16924657	0.110993747	0.074196532	0.282516962	0.183420706	0.607190578	0.957040409	Bacteria.Firmicutes.Negativicutes.Selenomonadales.Acidaminococcaceae	KCNAB2
27605	ENSG00000069424	rs538	0.141056353	0.104482361	0.031445023	0.015971271	-0.542563112	0.378839709	-0.385753848	0.263147502	0.364200068	0.230133606	0.175484185	0.106397713	0.193407901	0.082744587	0.988161388	0.950695192	Bacteria.Firmicutes.Bacilli.Lactobacillales.Carnobacteriaceae	KCNAB2
27606	ENSG00000069424	rs538	0.816294646	0.891402695	0.852915804	0.915015801	0.281755621	-0.108737089	-0.0391143	0.014509227	1.207992069	0.793369153	0.210148073	0.135443654	0.999415694	0.905661887	0.990344402	0.979727203	Bacteria.Firmicutes	KCNAB2
27607	ENSG00000069424	rs538	0.388380434	0.812806867	0.386953113	0.798137706	0.544185076	-0.115563884	-0.106507359	0.023702374	0.626729894	0.486060781	0.122292514	0.092301623	0.817293505	0.722693821	0.99911693	0.991401648	Bacteria.Bacteroidetes.Bacteroidia.Bacteroidales.Bacteroidaceae.Bacteroides	KCNAB2
27608	ENSG00000069424	rs538	0.97716987	0.800930748	0.5937027	0.981151866	0.008087422	-0.05121172	-0.052273317	-0.001687709	0.281537455	0.20228919	0.09750956	0.071167708	0.437298521	0.290620155	0.893396202	0.877134096	Bacteria.Firmicutes.Clostridia.Clostridiales.Lachnospiraceae.Tyzzerella	KCNAB2
27609	ENSG00000069424	rs538	0.742350031	0.464108385	0.616435577	0.34384005	-0.155055532	0.241113694	-0.081412807	0.106749705	0.4696853	0.327430727	0.161761031	0.111961263	0.672719756	0.341096731	0.998986731	0.998377846	Bacteria.Firmicutes.Clostridia.Clostridiales.Family.XI.Anaerococcus	KCNAB2
27610	ENSG00000069424	rs538	0.728583865	0.707440816	0.478854066	0.515434085	-0.125451485	0.097485077	-0.10030808	0.067555004	0.359989264	0.258634671	0.140843531	0.103307429	0.554030008	0.313564031	0.99946547	0.972078348	Bacteria.Firmicutes.Erysipelotrichia.Erysipelotrichales.Erysipelotrichaceae..Clostridium..innocuum.group	KCNAB2
27611	ENSG00000069424	rs538	0.917783589	0.679331062	0.73661129	0.424372664	-0.047456899	0.114624482	-0.052058757	0.074391804	0.457981084	0.276060365	0.154126566	0.09254503	0.558302321	0.333052216	0.999586829	0.996426659	Bacteria.Firmicutes.Negativicutes.Selenomonadales.Veillonellaceae.Megasphaera	KCNAB2
27612	ENSG00000069424	rs538	0.833376481	0.884245192	0.144790681	0.213037813	0.051324653	-0.024020782	-0.149603643	0.089173936	0.243006306	0.164352379	0.101380942	0.07091896	0.267758196	0.166653807	0.717614446	0.879046776	Bacteria.Proteobacteria.Gammaproteobacteria.Pasteurellales.Pasteurellaceae.Haemophilus	KCNAB2
27613	ENSG00000069424	rs538	0.990500334	0.866225554	0.644265352	0.955049274	0.003369403	-0.033326209	-0.047752105	0.004123717	0.281922141	0.197065558	0.102942283	0.072880617	0.44487696	0.264163842	0.957431557	0.997412515	Bacteria.Proteobacteria.Gammaproteobacteria.Enterobacteriales.Enterobacteriaceae.Citrobacter	KCNAB2
27614	ENSG00000069424	rs538	0.484458183	0.719892737	0.522140894	0.747432432	0.609862323	-0.216255617	-0.140085706	0.049205654	0.867374468	0.600477302	0.217699401	0.15216206	0.742141013	0.7083549	0.914905722	0.99665811	Bacteria.Proteobacteria	KCNAB2
27615	ENSG00000069424	rs538	0.918808481	0.99757445	0.065492668	0.10671163	0.024756168	0.000507709	0.253679578	-0.155157625	0.241935187	0.166379321	0.135437481	0.094870442	0.304366189	0.194068318	0.997048205	0.999513539	Bacteria.Firmicutes.Clostridia.Clostridiales.Lachnospiraceae.Dorea	KCNAB2
27616	ENSG00000069424	rs538	0.691026231	0.897268208	0.736576836	0.836742767	0.119295084	0.026892437	0.056963848	0.022598345	0.298826783	0.207485373	0.168625782	0.109235602	0.49211169	0.328506748	0.999274386	0.999563655	Bacteria.Firmicutes.Clostridia.Clostridiales.Ruminococcaceae.Ruminococcaceae.UCG.013	KCNAB2
27617	ENSG00000069424	rs538	0.802640148	0.923463138	0.296861699	0.127564802	0.061828594	-0.015925302	0.139214806	-0.138798774	0.246388014	0.165131202	0.132395817	0.089942422	0.299911855	0.195646631	0.999334555	0.975827082	Bacteria.Firmicutes.Erysipelotrichia.Erysipelotrichales.Erysipelotrichaceae.Erysipelotrichaceae.UCG.003	KCNAB2
27618	ENSG00000069424	rs538	0.955745818	0.960238867	0.135268725	0.262096337	-0.013862506	0.008567982	-0.197166662	0.098622269	0.248859684	0.171210693	0.130388035	0.087189616	0.363781375	0.166018424	0.547322355	0.869357444	Bacteria.Firmicutes.Clostridia.Clostridiales.Peptostreptococcaceae	KCNAB2
27619	ENSG00000069424	rs538	0.246240855	0.321952153	0.18083169	0.245661366	-0.799756195	0.473888543	0.202535198	-0.117538989	0.683599389	0.474865692	0.14974891	0.100343121	0.757415798	0.565703443	0.956359196	0.930754062	Bacteria.Firmicutes.Clostridia.Clostridiales.Ruminococcaceae	KCNAB2
27620	ENSG00000069424	rs538	0.822885274	0.843775328	0.227908434	0.22014725	0.054850157	-0.032916745	0.116145672	-0.079061615	0.244073646	0.166377391	0.095429891	0.063868726	0.26942615	0.208627463	0.99994518	0.999865593	Bacteria.Bacteroidetes.Bacteroidia.Bacteroidales.Prevotellaceae	KCNAB2
27621	ENSG00000069424	rs538	0.466847205	0.920101022	0.325263561	0.758094205	0.222147563	-0.022130476	0.150453988	-0.031223281	0.303539942	0.219786075	0.151807289	0.100959636	0.411988659	0.321451579	0.998768023	0.999934415	Bacteria.Firmicutes.Clostridia.Clostridiales.Ruminococcaceae.Ruminococcaceae.NK4A214.group	KCNAB2
27622	ENSG00000069424	rs538	0.402550101	0.470074829	0.018389811	0.101715758	-0.2209286	0.126626206	-0.254909411	0.108973359	0.262229346	0.174285857	0.105436339	0.065657735	0.19433605	0.096438609	0.393418864	0.834246709	Bacteria.Fusobacteria.Fusobacteriia.Fusobacteriales	KCNAB2
27623	ENSG00000069424	rs538	0.13504089	0.40719673	0.016464622	0.144750156	0.409039011	-0.151605525	0.331802877	-0.128818682	0.270340578	0.181745114	0.1348069	0.087286783	0.153206346	0.157666295	0.734081587	0.955201279	Bacteria.Firmicutes.Clostridia.Clostridiales.Ruminococcaceae..Eubacterium..coprostanoligenes.group	KCNAB2
27624	ENSG00000069424	rs538	0.801968226	0.685015806	0.47896571	0.408345269	-0.079585785	0.089471395	0.114907751	-0.094374411	0.316051377	0.219603189	0.161384199	0.11341522	0.408959964	0.204154174	0.993501001	0.90551634	Bacteria.Firmicutes.Erysipelotrichia.Erysipelotrichales	KCNAB2
27625	ENSG00000069424	rs538	0.447213674	0.899905986	0.460088256	0.897211896	0.516088518	-0.064770693	-0.094083969	0.012178055	0.674946642	0.512974039	0.126618647	0.093906555	0.90140863	0.752732868	0.998912436	0.995383189	Bacteria.Bacteroidetes.Bacteroidia.Bacteroidales	KCNAB2
27626	ENSG00000069424	rs538	0.89604107	0.75982054	0.530164741	0.194078275	0.031782385	-0.050253593	-0.087502543	0.127584993	0.242302054	0.163699957	0.138654226	0.097247541	0.371547503	0.175252197	0.669789513	0.921307549	Bacteria.Firmicutes.Bacilli.Lactobacillales.Streptococcaceae.Streptococcus	KCNAB2
27627	ENSG00000069424	rs538	0.834824186	0.865792962	0.541595737	0.768742062	0.051569581	-0.028300513	-0.064016433	0.019987916	0.246338424	0.166802788	0.104331066	0.067701993	0.293154081	0.208962769	0.973523722	0.993342035	Bacteria.Proteobacteria.Betaproteobacteria.Burkholderiales.Alcaligenaceae.Parasutterella	KCNAB2
27628	ENSG00000069424	rs538	0.822339439	0.820094753	0.804516228	0.636244428	0.056098482	-0.038114399	0.024789131	-0.029891658	0.248848273	0.166925955	0.099753515	0.062909129	0.291420478	0.1845019	0.99894297	0.998882343	Bacteria.Verrucomicrobia.Verrucomicrobiae.Verrucomicrobiales.Verrucomicrobiaceae.Akkermansia	KCNAB2
27629	ENSG00000069424	rs538	0.796877747	0.853992872	0.027115496	0.049874538	0.061483211	-0.029875201	0.250428288	-0.145188907	0.23790866	0.16170745	0.110800355	0.072678348	0.261363946	0.166914712	0.972085394	0.950708623	Bacteria.Proteobacteria.Deltaproteobacteria.Desulfovibrionales.Desulfovibrionaceae	KCNAB2
27630	ENSG00000069424	rs538	0.751775573	0.913585447	0.146743227	0.420177743	0.077104182	-0.01836599	0.135134231	-0.051025092	0.242755729	0.168597573	0.092027639	0.062902266	0.312969318	0.189320637	0.571857548	0.839286435	Bacteria.Proteobacteria.Betaproteobacteria.Burkholderiales.Alcaligenaceae.Sutterella	KCNAB2
27631	ENSG00000069424	rs538	0.955849749	0.922382055	0.47664138	0.645911369	-0.014668091	0.017254747	-0.069352482	0.031338556	0.263942068	0.176416451	0.096888428	0.067896378	0.281642389	0.179888793	0.95477287	0.96414545	Bacteria.Firmicutes.Negativicutes.Selenomonadales.Veillonellaceae.Dialister	KCNAB2
27632	ENSG00000069424	rs538	0.845934413	0.885755427	0.030721033	0.074859621	0.046499059	-0.023464511	0.244371615	-0.13271762	0.238366436	0.162683939	0.110673528	0.073327484	0.307477705	0.175158948	0.863250727	0.93873292	Bacteria.Proteobacteria.Deltaproteobacteria	KCNAB2
27633	ENSG00000069424	rs538	0.818649665	0.961707892	0.825001002	0.845926181	0.057494536	-0.008259554	-0.0289436	-0.016757529	0.249760869	0.171384585	0.130377797	0.085898863	0.264953013	0.225366605	0.996033175	0.965943535	Bacteria.Firmicutes.Clostridia.Clostridiales.Lachnospiraceae.Lachnospiraceae.NK4A136.group	KCNAB2
27634	ENSG00000069424	rs538	0.660906363	0.692562685	0.372580176	0.427730884	-0.150472466	0.090464767	0.157933238	-0.089306957	0.341478423	0.227803957	0.175920441	0.111913099	0.423730845	0.287845341	0.998793879	0.998019463	Bacteria.Firmicutes.Clostridia.Clostridiales.Lachnospiraceae.Blautia	KCNAB2
27635	ENSG00000069424	rs538	0.796365894	0.905033855	0.425459466	0.62713136	0.063618504	-0.020287811	0.088296777	-0.037119523	0.245538197	0.169398123	0.110102477	0.076056678	0.349539259	0.187298906	0.736162403	0.906418779	Bacteria.Firmicutes.Clostridia.Clostridiales.Lachnospiraceae.Lachnospira	KCNAB2
27636	ENSG00000069424	rs538	0.499772995	0.566617257	0.007718562	0.012637801	-0.169316398	0.094989642	-0.371720108	0.233517074	0.249513683	0.164930922	0.135256742	0.091082056	0.224174527	0.122405169	0.235311242	0.829237422	Bacteria.Actinobacteria.Actinobacteria.Bifidobacteriales.Bifidobacteriaceae	KCNAB2
27637	ENSG00000069424	rs538	0.409635433	0.427530266	0.116579758	0.129091545	-0.264654786	0.164456659	0.207881645	-0.128358693	0.318932687	0.205995451	0.130730721	0.083516405	0.289736714	0.151287908	0.905134597	0.969189617	Bacteria.Firmicutes.Clostridia.Clostridiales.Ruminococcaceae.Subdoligranulum	KCNAB2
27638	ENSG00000069424	rs538	0.864882496	0.749380046	0.545278808	0.468514655	-0.05203522	0.069007202	0.068227808	-0.060412959	0.30460786	0.215113736	0.112218116	0.082858636	0.373555067	0.230905076	0.999507593	0.935584968	Bacteria.Firmicutes.Clostridia.Clostridiales.Lachnospiraceae.Lachnoclostridium	KCNAB2
27639	ENSG00000069424	rs538	0.380834775	0.293799207	0.316743244	0.170753937	0.289592804	-0.232464957	0.191383718	-0.171846641	0.328237333	0.219669159	0.189709676	0.124088073	0.296195411	0.126009255	0.811289509	0.987554159	Bacteria.Firmicutes.Clostridia.Clostridiales.Family.XIII	KCNAB2
27640	ENSG00000069424	rs538	0.357779193	0.522014959	0.216674323	0.362212797	0.26597022	-0.119663318	-0.138405815	0.068551654	0.28720051	0.185905659	0.110959188	0.074714354	0.276442624	0.190856087	0.998302481	0.99762474	Bacteria.Proteobacteria.Gammaproteobacteria.Enterobacteriales.Enterobacteriaceae.Escherichia.Shigella	KCNAB2
27641	ENSG00000069424	rs538	0.827238989	0.925980771	0.587950861	0.730221581	-0.080479855	0.024237408	0.090141789	-0.038163064	0.367300047	0.259895061	0.165557826	0.110203483	0.626287741	0.457168668	0.997570438	0.984587444	Bacteria.Firmicutes.Clostridia.Clostridiales.Lachnospiraceae.Lachnospiraceae.UCG.008	KCNAB2
27642	ENSG00000069424	rs538	0.755127681	0.601564245	0.558340211	0.428385656	-0.121909448	0.144487763	-0.094399476	0.091974622	0.389256966	0.275383122	0.160462029	0.115420304	0.408558718	0.298350838	0.998201428	0.99782309	Bacteria.Firmicutes.Bacilli.Bacillales.Staphylococcaceae.Staphylococcus	KCNAB2
27643	ENSG00000069424	rs538	0.490381725	0.642980821	0.169548534	0.286893184	0.178415925	-0.0834721	0.173226439	-0.090987959	0.257240475	0.179249467	0.124726877	0.084747063	0.30117431	0.192890111	0.885125128	0.855883521	Bacteria.Firmicutes.Clostridia.Clostridiales.Ruminococcaceae.Ruminococcaceae.UCG.005	KCNAB2
27644	ENSG00000069424	rs538	0.810626729	0.486437418	0.416208645	0.078540509	0.057669632	-0.114824731	-0.11224391	0.168743747	0.239711264	0.164054208	0.137190271	0.094432098	0.409327805	0.132817766	0.577703438	0.910444892	Bacteria.Firmicutes.Bacilli.Lactobacillales	KCNAB2
27645	ENSG00000069424	rs538	0.618921404	0.680605698	0.535056386	0.56645777	0.136793889	-0.076950706	0.116177141	-0.071519115	0.273731067	0.186111374	0.18630841	0.12412779	0.327592368	0.194232314	0.810294217	0.820661933	Bacteria.Firmicutes.Clostridia.Clostridiales.Ruminococcaceae.Butyricicoccus	KCNAB2
27646	ENSG00000069424	rs538	0.5030609	0.384270702	0.180128785	0.122067802	-0.209729362	0.188695343	-0.141583519	0.110285802	0.311460623	0.215434591	0.104511918	0.070413006	0.358255621	0.192171234	0.999614985	0.99936283	Bacteria.Firmicutes.Clostridia.Clostridiales.Lachnospiraceae.Tyzzerella.4	KCNAB2
27647	ENSG00000069424	rs538	0.280436462	0.967358358	0.133312272	0.768631585	0.381209071	0.012220921	0.206428846	-0.031904995	0.350290862	0.297511017	0.135817293	0.10801373	0.319404541	0.505097329	0.438486602	0.875706165	Bacteria.Firmicutes.Erysipelotrichia.Erysipelotrichales.Erysipelotrichaceae.Holdemanella	KCNAB2
27648	ENSG00000069424	rs538	0.657159657	0.678048616	0.296731748	0.389007923	-0.141603387	0.090911817	0.13716052	-0.073664885	0.317598102	0.218026136	0.130406774	0.084951698	0.33804552	0.185625762	0.866853683	0.896961921	Bacteria.Firmicutes.Clostridia.Clostridiales.Lachnospiraceae.Roseburia	KCNAB2
27649	ENSG00000069424	rs538	0.80142287	0.812557729	0.136659874	0.202189199	-0.064932681	0.042066025	0.180673722	-0.103736521	0.25713734	0.176689651	0.119913736	0.080530955	0.339448064	0.195283728	0.997466038	0.994193156	Bacteria.Bacteroidetes.Bacteroidia.Bacteroidales.Rikenellaceae	KCNAB2
27650	ENSG00000069424	rs538	0.925114136	0.824180276	0.755976829	0.676927975	-0.036789825	0.060771447	-0.043444361	0.039747717	0.389914344	0.272448399	0.139216888	0.09497278	0.585853043	0.370523026	0.996423631	0.971636825	Bacteria.Bacteroidetes.Bacteroidia.Bacteroidales.Prevotellaceae.Prevotella.7	KCNAB2
27651	ENSG00000069424	rs538	0.904724291	0.926301743	0.784795884	0.618629199	0.032407914	0.01724447	-0.033790675	0.040614665	0.269714442	0.185718254	0.123238708	0.081204074	0.376602813	0.260419925	0.999305535	0.994705187	Bacteria.Proteobacteria.Gammaproteobacteria.Pseudomonadales.Pseudomonadaceae.Pseudomonas	KCNAB2
27652	ENSG00000069424	rs538	0.060409689	0.065336144	0.017641054	0.014871392	0.641273814	-0.415432284	0.381142259	-0.25408864	0.335650899	0.221663703	0.156582457	0.101592035	0.136157914	0.062697459	0.578386337	0.586888906	Bacteria.Firmicutes.Clostridia.Clostridiales.Lachnospiraceae..Eubacterium..xylanophilum.group	KCNAB2
27653	ENSG00000069424	rs538	0.729177883	0.812593942	0.609350742	0.688637511	0.087486992	-0.041665427	0.064700329	-0.034211176	0.251622057	0.175041495	0.126010808	0.085002688	0.309157749	0.134411206	0.999417824	0.997023453	Bacteria.Firmicutes.Clostridia.Clostridiales.Christensenellaceae.Christensenellaceae.R.7.group	KCNAB2
27654	ENSG00000069424	rs538	0.504363118	0.330475447	0.24061593	0.118204079	-0.214148775	0.221262712	-0.144086262	0.133246898	0.318999221	0.225689227	0.121683022	0.084174137	0.301355236	0.125632227	0.99830237	0.993631935	Bacteria.Firmicutes.Clostridia.Clostridiales.Clostridiaceae.1.Clostridium.sensu.stricto.1	KCNAB2
27655	ENSG00000069424	rs538	0.176547791	0.389409948	0.133368824	0.325557774	0.50983786	-0.216502986	-0.18175104	0.080729341	0.373209746	0.249888176	0.119598559	0.0815054	0.27870976	0.223954019	0.720575229	0.995251343	Bacteria.Proteobacteria.Gammaproteobacteria	KCNAB2
27656	ENSG00000069424	rs538	0.595552156	0.597938722	0.387955193	0.40584912	-0.213508016	0.143008449	-0.132738992	0.082322901	0.400281492	0.269862875	0.152735805	0.098404435	0.568380972	0.384077936	0.999437234	0.98110946	Bacteria.Proteobacteria.Betaproteobacteria.Neisseriales.Neisseriaceae	KCNAB2
27657	ENSG00000069424	rs538	0.557071516	0.579000549	0.410011218	0.449092714	-0.288484786	0.191278887	0.119166729	-0.074245129	0.488790959	0.343036534	0.143722464	0.097503222	0.69651736	0.484330986	0.821600446	0.890273479	Bacteria.Firmicutes.Clostridia.Clostridiales.Lachnospiraceae..Eubacterium..rectale.group	KCNAB2
27658	ENSG00000069424	rs538	0.795512771	0.916971956	0.867588474	0.970872265	0.068709821	-0.019420236	0.018614344	0.002824507	0.264056452	0.18557553	0.111214846	0.077060598	0.34391752	0.212419768	0.871155784	0.99846464	Bacteria.Firmicutes.Negativicutes.Selenomonadales.Acidaminococcaceae.Phascolarctobacterium	KCNAB2
27659	ENSG00000069424	rs538	0.591452383	0.805918626	0.534994563	0.776760743	0.15200334	-0.047083949	0.097610733	-0.029193338	0.281820864	0.190867627	0.156510472	0.102538503	0.392599373	0.225734852	0.796474043	0.996716587	Bacteria.Bacteroidetes.Bacteroidia.Bacteroidales.Porphyromonadaceae.Odoribacter	KCNAB2
27660	ENSG00000069424	rs538	0.534391612	0.691852639	0.191028319	0.282544453	0.160168275	-0.072170491	0.223921559	-0.114984727	0.256436282	0.181294366	0.169495627	0.106126862	0.292910911	0.145898819	0.898088617	0.899291578	Bacteria.Firmicutes.Clostridia.Clostridiales.Lachnospiraceae..Eubacterium..eligens.group	KCNAB2
27661	ENSG00000069424	rs538	0.670041987	0.5414042	0.689971868	0.508546486	0.166669284	-0.152928807	0.078227368	-0.08436453	0.389411007	0.24911802	0.195251143	0.126917665	0.592632435	0.3322397	0.949973883	0.981962125	Bacteria.Firmicutes.Clostridia.Clostridiales.Ruminococcaceae.Anaerotruncus	KCNAB2
27662	ENSG00000069424	rs538	0.639519776	0.613190018	0.39923259	0.394598505	-0.175570345	0.124168336	0.124197682	-0.082350122	0.373124295	0.244455538	0.146375119	0.096101883	0.458255353	0.225117466	0.952041951	0.917758124	Bacteria.Proteobacteria.Betaproteobacteria	KCNAB2
27663	ENSG00000069424	rs538	0.34380265	0.300648758	0.297838406	0.226049113	0.342250406	-0.260689188	0.200028826	-0.159702484	0.358931178	0.249886995	0.19061925	0.130687998	0.347748995	0.167050458	0.853655215	0.978883571	Bacteria.Firmicutes.Clostridia.Clostridiales.Family.XIII.Family.XIII.AD3011.group	KCNAB2
27664	ENSG00000069424	rs538	0.942379253	0.58365517	0.748906956	0.386129273	-0.024489746	0.129172644	-0.046042431	0.084115561	0.337531104	0.234533658	0.143246422	0.096413729	0.614524181	0.274392464	0.997152221	0.990360691	Bacteria.Firmicutes.Clostridia.Clostridiales.Family.XI	KCNAB2
27665	ENSG00000069424	rs538	0.649899744	0.622915487	0.713616667	0.631656345	0.156627599	-0.119197538	0.075308201	-0.064335527	0.343495103	0.241269131	0.204316985	0.133576524	0.419582135	0.218257113	0.999550585	0.968543565	Bacteria.Firmicutes.Clostridia.Clostridiales.Lachnospiraceae.Lachnospiraceae.ND3007.group	KCNAB2
27666	ENSG00000069424	rs538	0.337836623	0.563243649	0.204098311	0.428397311	0.291863428	-0.118113651	0.167634523	-0.067450811	0.302303639	0.203306438	0.130693057	0.08464716	0.294307222	0.205800951	0.974916192	0.965030213	Bacteria.Firmicutes.Clostridia.Clostridiales.Ruminococcaceae.Ruminococcus.1	KCNAB2
27667	ENSG00000069424	rs538	0.820628726	0.819940638	0.797928089	0.632708876	0.05660115	-0.038148024	0.025644998	-0.030213316	0.248641672	0.166927666	0.099760636	0.062924849	0.286895383	0.187411943	0.998409995	0.996467843	Bacteria.Verrucomicrobia	KCNAB2
27668	ENSG00000069424	rs538	0.394570711	0.685252599	0.395345086	0.761195451	0.392061996	-0.122673288	0.165248934	-0.039012546	0.457505925	0.30133528	0.193150605	0.127837862	0.481703727	0.336248405	0.978154064	0.998920199	Bacteria.Firmicutes.Clostridia.Clostridiales.Lachnospiraceae..Eubacterium..ventriosum.group	KCNAB2
27669	ENSG00000069424	rs538	0.574192567	0.877036523	0.281749189	0.790672751	-0.183497268	0.033931161	-0.120208708	0.021250598	0.324946795	0.218447922	0.110763605	0.079734794	0.399377811	0.262617813	0.973651245	0.997803387	Bacteria.Actinobacteria.Actinobacteria.Micrococcales	KCNAB2
27670	ENSG00000069424	rs538	0.679161051	0.809950974	0.248659628	0.488077868	0.103679893	-0.04181132	0.16172803	-0.063976594	0.249561232	0.173163923	0.138954957	0.091751927	0.278445907	0.139389951	0.754078404	0.997649073	Bacteria.Firmicutes.Clostridia.Clostridiales.Ruminococcaceaencultured	KCNAB2
27671	ENSG00000069424	rs538	0.833633708	0.702379676	0.51318399	0.428106712	-0.065798959	0.083947237	0.104551912	-0.090021717	0.312026663	0.21874146	0.159028675	0.112901037	0.387630163	0.173528594	0.999513786	0.935854538	Bacteria.Firmicutes.Erysipelotrichia.Erysipelotrichales.Erysipelotrichaceae	KCNAB2
27672	ENSG00000069424	rs538	0.625002579	0.587963934	0.359969533	0.331141201	-0.176454353	0.125302631	0.131039837	-0.089374361	0.3593228	0.230143638	0.142150281	0.091288859	0.386584791	0.238789666	0.938500455	0.871639668	Bacteria.Proteobacteria.Betaproteobacteria.Burkholderiales	KCNAB2
27673	ENSG00000069424	rs538	0.403311912	0.471730094	0.018671154	0.102774268	-0.22070997	0.126242723	-0.254324149	0.108664699	0.26239674	0.174410192	0.105457439	0.065678233	0.194320141	0.099778416	0.382443278	0.839425535	Bacteria.Fusobacteria.Fusobacteriia.Fusobacteriales.Fusobacteriaceae.Fusobacterium	KCNAB2
27674	ENSG00000069424	rs538	0.940309804	0.96779675	0.043236256	0.220835522	0.017818916	0.006607871	-0.24800329	0.101297212	0.237060045	0.163055805	0.120325153	0.081954949	0.326764921	0.221397325	0.326775262	0.832236893	Bacteria.Firmicutes.Negativicutes.Selenomonadales.Veillonellaceae.Veillonella	KCNAB2
27675	ENSG00000069424	rs538	0.971739964	0.823168538	0.880879381	0.917641536	0.013799836	-0.068299879	0.021767875	0.011761066	0.388064005	0.304417812	0.144698478	0.113303257	0.765789383	0.512787526	0.996108676	0.998901623	Bacteria.Firmicutes.Clostridia.Clostridiales.Lachnospiraceae..Ruminococcus..gnavus.group	KCNAB2
27676	ENSG00000069424	rs538	0.308581354	0.415418966	0.093313755	0.153684919	0.287287098	-0.181221024	-0.216437051	0.129701019	0.279974263	0.221120931	0.127107642	0.08986846	0.274372489	0.200461334	0.707942672	0.775510139	Bacteria.Firmicutes.Negativicutes.Selenomonadales.Veillonellaceae	KCNAB2
27677	ENSG00000069424	rs538	0.696425177	0.876445623	0.699697884	0.856997215	0.11034378	-0.034172767	0.045976544	-0.015515055	0.281590845	0.218942554	0.118676149	0.085763967	0.511140756	0.360172145	0.999469974	0.99670585	Bacteria.Bacteroidetes.Bacteroidia.Bacteroidales.Porphyromonadaceae.Barnesiella	KCNAB2
27678	ENSG00000069424	rs538	0.633974716	0.870568021	0.373843309	0.753725708	-0.164337787	0.037233067	-0.103845429	0.025514985	0.343544071	0.22762507	0.115980475	0.080989845	0.556797919	0.373080062	0.999028109	0.997798285	Bacteria.Actinobacteria.Actinobacteria.Micrococcales.Micrococcaceae	KCNAB2
27679	ENSG00000069424	rs538	0.355670202	0.468593003	0.236673195	0.31029397	0.286952606	-0.160671605	0.141023461	-0.082086506	0.308493052	0.220406105	0.11809009	0.080282933	0.423444093	0.285130709	0.984987993	0.971423926	Bacteria.Proteobacteria.Deltaproteobacteria.Desulfovibrionales.Desulfovibrionaceae.Desulfovibrio	KCNAB2
27680	ENSG00000069424	rs538	0.145826816	0.107581019	0.03196336	0.016423591	-0.533267835	0.374365291	-0.376940422	0.259145612	0.362323057	0.229482866	0.172015229	0.105245385	0.194938848	0.089547843	0.963485106	0.947126747	Bacteria.Firmicutes.Bacilli.Lactobacillales.Carnobacteriaceae.Granulicatella	KCNAB2
27681	ENSG00000069424	rs538	0.084961256	0.075296775	0.004266142	0.004302427	0.467736014	-0.351590048	-0.440646822	0.320679156	0.267449112	0.194554983	0.148852842	0.108435621	0.141751525	0.048694863	0.734925083	0.947020165	Bacteria.Actinobacteria	KCNAB2
27682	ENSG00000069424	rs538	0.60331019	0.452600184	0.496328199	0.242563684	0.150789478	-0.142175834	0.078965168	-0.08435562	0.288782658	0.188172379	0.115434954	0.071538107	0.392463243	0.19118161	0.896240559	0.926870238	Bacteria.Firmicutes.Clostridia.Clostridiales.Lachnospiraceae.Lachnospiraceae.UCG.010	KCNAB2
27683	ENSG00000069424	rs538	0.278772561	0.266359102	0.001996271	0.004581843	0.259783664	-0.190846706	-0.400538492	0.270570356	0.237881766	0.170250044	0.124429926	0.09217932	0.201738741	0.094318452	0.221971904	0.689798639	Bacteria.Actinobacteria.Actinobacteria	KCNAB2
27684	ENSG00000069424	rs538	0.652301228	0.502719886	0.190155399	0.119896418	-0.125941493	0.129969427	-0.152825056	0.129525895	0.278245231	0.19285778	0.115449229	0.082206609	0.291326925	0.152605251	0.998970432	0.998994847	Bacteria.Firmicutes.Erysipelotrichia.Erysipelotrichales.Erysipelotrichaceae.Erysipelatoclostridium	KCNAB2
27685	ENSG00000069424	rs538	0.759610578	0.946237013	0.587686317	0.972515077	0.076152737	-0.011548325	-0.076202106	0.003301506	0.247842132	0.170605929	0.139856328	0.095460741	0.311478627	0.171483836	0.884845245	0.998318077	Bacteria.Firmicutes.Clostridia.Clostridiales.Lachnospiraceae..Eubacterium..hallii.group	KCNAB2
27686	ENSG00000069424	rs538	0.863978291	0.68297031	0.522215121	0.176517935	0.041526114	-0.067361402	-0.088659179	0.131826945	0.241456791	0.164206413	0.137804956	0.096492752	0.34961239	0.149135397	0.684529828	0.955303348	Bacteria.Firmicutes.Bacilli.Lactobacillales.Streptococcaceae	KCNAB2
27687	ENSG00000069424	rs538	0.496972313	0.772267413	0.306709205	0.557559087	0.185150209	-0.055011193	0.151364115	-0.057470053	0.271067891	0.189301219	0.146936867	0.097494579	0.381339975	0.283271994	0.963819309	0.994553009	Bacteria.Firmicutes.Clostridia.Clostridiales.Ruminococcaceae.Ruminiclostridium.9	KCNAB2
27688	ENSG00000069424	rs538	0.607278637	0.653310725	0.415365473	0.414246705	0.135211126	-0.081428246	0.077611224	-0.051333213	0.261817745	0.180462739	0.094688174	0.062477416	0.330230665	0.224892045	0.998735039	0.999709092	Bacteria.Bacteroidetes.Bacteroidia.Bacteroidales.Prevotellaceae.Prevotella.9	KCNAB2
27689	ENSG00000069424	rs538	0.802918355	0.852305894	0.127486302	0.184560652	0.060779162	-0.030673932	-0.158980856	0.097700463	0.242555284	0.164112196	0.102998913	0.072863694	0.267720722	0.157700069	0.692394497	0.833189375	Bacteria.Proteobacteria.Gammaproteobacteria.Pasteurellales.Pasteurellaceae	KCNAB2
27690	ENSG00000069424	rs538	0.825736593	0.70269757	0.255319391	0.175872099	-0.058546172	0.068635845	0.186940216	-0.138618887	0.264855883	0.179045572	0.162911472	0.101310648	0.35803029	0.196098367	0.997851323	0.935348541	Bacteria.Firmicutes.Clostridia.Clostridiales.Lachnospiraceae.Fusicatenibacter	KCNAB2
27691	ENSG00000069424	rs538	0.963043143	0.866350135	0.669205709	0.596098447	-0.014491352	0.035291047	-0.086712187	0.076236705	0.311565973	0.208880518	0.202051763	0.14314036	0.481338948	0.300880729	0.943330549	0.989731238	Bacteria.Actinobacteria.Coriobacteriia.Coriobacteriales.Coriobacteriaceae	KCNAB2
27692	ENSG00000069424	rs538	0.585668984	0.65687399	0.063019796	0.065839442	0.133229583	-0.073284484	0.235947453	-0.146386859	0.243203108	0.164221212	0.124776396	0.078257866	0.220993285	0.125854534	0.998880039	0.911592816	Bacteria.Proteobacteria.Deltaproteobacteria.Desulfovibrionales.Desulfovibrionaceae.Bilophila	KCNAB2
27693	ENSG00000069424	rs538	0.667509002	0.466443245	0.260279957	0.155129042	-0.127972592	0.151638641	-0.124908561	0.112645474	0.296574102	0.207008843	0.110004849	0.078329063	0.46776733	0.222018323	0.999814869	0.907533519	Bacteria.Actinobacteria.Actinobacteria.Corynebacteriales.Corynebacteriaceae	KCNAB2
27694	ENSG00000069424	rs538	0.348376914	0.643424226	0.267679159	0.610056656	0.275842869	-0.08963079	-0.118399952	0.037595515	0.292062603	0.192732402	0.105916576	0.073366275	0.322044627	0.235542873	0.934902435	0.965530807	Bacteria.Proteobacteria.Gammaproteobacteria.Enterobacteriales.Enterobacteriaceae	KCNAB2
27695	ENSG00000069424	rs538	0.807439193	0.748110476	0.472680245	0.434686262	-0.076467289	0.067018219	0.087942091	-0.06428686	0.312479587	0.207823078	0.121757998	0.081790949	0.391502058	0.272818841	0.943988959	0.914289515	Bacteria.Proteobacteria.Betaproteobacteria.Burkholderiales.Alcaligenaceae	KCNAB2
27696	ENSG00000069424	rs538	0.802890333	0.813897959	0.137428976	0.203117733	-0.064433379	0.041755766	0.180443743	-0.103573941	0.257101059	0.176673939	0.119999819	0.08057233	0.339864645	0.197602995	0.997528932	0.993985312	Bacteria.Bacteroidetes.Bacteroidia.Bacteroidales.Rikenellaceae.Alistipes	KCNAB2
27697	ENSG00000069424	rs538	0.44713466	0.899806759	0.460001474	0.89710238	0.516176758	-0.06483511	-0.094101508	0.012191	0.674944131	0.512972924	0.126617657	0.093905752	0.902918225	0.753504354	0.998947111	0.995399427	Bacteria.Bacteroidetes	KCNAB2
27698	ENSG00000069424	rs538	0.725964985	0.800329052	0.597449308	0.662502802	0.088509822	-0.04428095	0.06707245	-0.03774869	0.251453405	0.174373576	0.126399155	0.086098725	0.305972428	0.13563499	0.999989953	0.995335356	Bacteria.Firmicutes.Clostridia.Clostridiales.Christensenellaceae	KCNAB2
27699	ENSG00000069424	rs538	0.833771515	0.783812425	0.209614143	0.268293113	-0.055200255	0.050986979	-0.147123333	0.091864825	0.261986624	0.185087904	0.116121025	0.082285644	0.341651079	0.19462589	0.775498412	0.968614954	Bacteria.Firmicutes.Clostridia.Clostridiales.Peptostreptococcaceae.Intestinibacter	KCNAB2
27700	ENSG00000069424	rs538	0.961229295	0.734093045	0.916605098	0.703094946	-0.055511954	0.245598179	0.021228789	-0.048336649	1.137635056	0.719965231	0.201961961	0.126269859	0.990336044	0.781635556	0.996576058	0.861620546	Bacteria.Firmicutes.Clostridia.Clostridiales	KCNAB2
27701	ENSG00000069424	rs538	0.783821238	0.75492943	0.722731146	0.705999563	-0.252928255	0.190783238	0.065360699	-0.045748096	0.918193612	0.608661561	0.183428204	0.120748389	0.902016862	0.706561244	0.881810915	0.85435517	Bacteria.Firmicutes.Clostridia.Clostridiales.Lachnospiraceae	KCNAB2
27702	ENSG00000069424	rs538	0.517226519	0.441398813	0.52864797	0.397874768	0.212110697	-0.185695921	0.098731278	-0.089490687	0.325760358	0.239761185	0.155870014	0.105165807	0.413230411	0.267145595	0.966546108	0.916171558	Bacteria.Firmicutes.Clostridia.Clostridiales.Ruminococcaceae.Ruminiclostridium.6	KCNAB2
27703	ENSG00000069424	rs538	0.606531385	0.407523558	0.336492415	0.167437421	-0.162754825	0.185523729	-0.115450972	0.115942527	0.314496832	0.222562197	0.119246186	0.083062246	0.324088056	0.156868793	0.995652601	0.976854668	Bacteria.Firmicutes.Clostridia.Clostridiales.Clostridiaceae.1	KCNAB2
27704	ENSG00000069424	rs538	0.905407002	0.630675721	0.844118879	0.456356121	-0.032087541	0.096855355	0.028976057	-0.077102967	0.268984929	0.200517887	0.146786308	0.102903962	0.326824583	0.152906338	0.920302351	0.861996778	Bacteria.Firmicutes.Clostridia.Clostridiales.Lachnospiraceaencultured	KCNAB2
27705	ENSG00000069424	rs538	0.69433235	0.717855369	0.719038794	0.529145191	0.100042249	-0.062864377	0.056150529	-0.073377724	0.253460009	0.17323818	0.155418017	0.115983894	0.273978846	0.127319975	0.998239218	0.980428903	Bacteria.Firmicutes.Clostridia.Clostridiales.Ruminococcaceae.Flavonifractor	KCNAB2
27706	ENSG00000069424	rs538	0.856674106	0.91538407	0.931254459	0.44685865	0.046523364	-0.018172435	-0.010009702	0.057798855	0.256585168	0.170380885	0.115590192	0.075530725	0.276683818	0.172634186	0.944194591	0.990835033	Bacteria.Bacteroidetes.Bacteroidia.Bacteroidales.Porphyromonadaceae.Parabacteroides	KCNAB2
27707	ENSG00000069424	rs538	0.705688618	0.67963022	0.336099708	0.367843809	-0.117041886	0.086080119	-0.213518995	0.146130242	0.308579871	0.207519691	0.220357571	0.161160314	0.396116259	0.248126047	0.818138582	0.994989321	Bacteria.Actinobacteria.Coriobacteriia.Coriobacteriales	KCNAB2
27708	ENSG00000069424	rs538	0.286919578	0.398995836	0.164329801	0.257585128	-0.522156211	0.299425451	0.167655987	-0.093433369	0.486368198	0.352714428	0.119218882	0.081816402	0.602620536	0.400370018	0.999785669	0.999420701	Bacteria.Firmicutes.Clostridia.Clostridiales.Ruminococcaceae.Faecalibacterium	KCNAB2
27709	ENSG00000069424	rs538	0.776287105	0.879212784	0.89674389	0.999017178	0.074044466	-0.026741144	0.017829796	0.000107126	0.259507347	0.175285836	0.136861129	0.086639074	0.315534635	0.211908531	0.999550314	0.999420323	Bacteria.Proteobacteria.Gammaproteobacteria.Pseudomonadales	KCNAB2
27710	ENSG00000069869	rs28825119	0.057608873	0.018142399	0.489834792	0.322427303	-0.307070978	0.453989506	-0.042881312	0.080526073	0.158909933	0.18736389	0.061748215	0.080771983	0.057252049	0.009469848	0.700305493	0.927500322	Bacteria.Firmicutes.Negativicutes.Selenomonadales.Acidaminococcaceae	NEDD4
27711	ENSG00000069869	rs28825119	0.131106024	0.588228964	0.527538335	0.353367311	-0.338277666	0.151436199	-0.06896652	-0.134967053	0.22127772	0.278341271	0.108586156	0.144401277	0.216995925	0.256526089	0.998330087	0.999834196	Bacteria.Actinobacteria.Coriobacteriia.Coriobacteriales.Coriobacteriaceae.Collinsella	NEDD4
27712	ENSG00000069869	rs28825119	0.35178729	0.23367519	0.986600432	0.448518911	-0.25507689	0.28217365	0.001540539	-0.067727701	0.272006839	0.234761862	0.091381034	0.08883121	0.357880216	0.169615088	0.999586829	0.996426659	Bacteria.Firmicutes.Negativicutes.Selenomonadales.Veillonellaceae.Megasphaera	NEDD4
27713	ENSG00000069869	rs28825119	0.665969929	0.933968653	0.56214347	0.111412481	-0.115397739	0.022369972	0.051644752	-0.151428573	0.266119174	0.268969073	0.088644316	0.093852321	0.645635342	0.486707455	0.998986731	0.998377846	Bacteria.Firmicutes.Clostridia.Clostridiales.Family.XI.Anaerococcus	NEDD4
27714	ENSG00000069869	rs28825119	0.796287109	0.704068269	0.50138699	0.330614154	-0.075427412	0.114358034	0.069140657	-0.110775375	0.290999977	0.299770156	0.102275329	0.113024162	0.642180331	0.419057552	0.999437234	0.98110946	Bacteria.Proteobacteria.Betaproteobacteria.Neisseriales.Neisseriaceae	NEDD4
27715	ENSG00000069869	rs28825119	0.451410994	0.301195541	0.650024438	0.471314211	-0.170149241	0.239590009	0.034600856	-0.059766681	0.224601784	0.229924168	0.075911076	0.082492717	0.437185264	0.201965906	0.996423631	0.968317954	Bacteria.Bacteroidetes.Bacteroidia.Bacteroidales.Prevotellaceae.Prevotella.7	NEDD4
27716	ENSG00000069869	rs28825119	0.261461392	0.133764946	0.508998731	0.688238384	-0.189586158	0.304972645	0.052023251	-0.049041982	0.167383551	0.200890959	0.07834741	0.12168717	0.17266754	0.055533467	0.998173674	0.994266973	Bacteria.Firmicutes.Bacilli.Bacillales	NEDD4
27717	ENSG00000069869	rs28825119	0.07375553	0.043116742	0.425324757	0.618393489	-0.347820033	0.426146263	0.072444669	-0.048252583	0.191424142	0.206633802	0.090309132	0.09641027	0.115323346	0.02838847	0.993501001	0.94597323	Bacteria.Firmicutes.Erysipelotrichia.Erysipelotrichales	NEDD4
27718	ENSG00000069869	rs28825119	0.447776486	0.20666614	0.303694898	0.343342675	-0.136212174	0.249050755	-0.078421076	0.080226763	0.178361742	0.1952846	0.075650549	0.084056186	0.284538381	0.080007182	0.99786128	0.999462671	Bacteria.Firmicutes.Clostridia.Clostridiales.Lachnospiraceae.Anaerostipes	NEDD4
27719	ENSG00000069869	rs28825119	0.064136057	0.156858295	0.373779333	0.997192739	-0.365352271	0.329172744	-0.083258977	-0.000352062	0.194047403	0.229866656	0.09297583	0.09968514	0.158777171	0.099506623	0.998768023	0.999934415	Bacteria.Firmicutes.Clostridia.Clostridiales.Ruminococcaceae.Ruminococcaceae.NK4A214.group	NEDD4
27720	ENSG00000069869	rs28825119	0.087707872	0.032085331	0.691779867	0.982718876	-0.250159487	0.372206751	0.025490661	-0.001991225	0.144323517	0.16997998	0.064017324	0.091581698	0.065066201	0.011476119	0.996546716	0.998954281	Bacteria.Firmicutes.Clostridia.Clostridiales.Ruminococcaceae.Ruminococcaceae.UCG.002	NEDD4
27721	ENSG00000069869	rs28825119	0.10150759	0.035217123	0.860164635	0.361397119	-0.248201505	0.349005325	0.012990303	-0.077768234	0.149451471	0.162321686	0.07345211	0.084614691	0.08711514	0.012368675	0.770104666	0.869357444	Bacteria.Firmicutes.Clostridia.Clostridiales.Peptostreptococcaceae	NEDD4
27722	ENSG00000069869	rs28825119	0.565554191	0.229405703	0.062391107	0.070317308	-0.09326147	0.210481015	-0.125083731	0.137965864	0.161486514	0.173503027	0.065985874	0.074995691	0.260113356	0.089651296	0.737697367	0.994448463	Bacteria.Bacteroidetes.Bacteroidia.Bacteroidales.Porphyromonadaceae	NEDD4
27723	ENSG00000069869	rs28825119	0.266604861	0.316444545	0.592143781	0.14917723	-0.204962731	0.197999894	0.031066676	-0.111626896	0.182937512	0.196145948	0.057706788	0.076484159	0.265770551	0.169077605	0.999614985	0.99936283	Bacteria.Firmicutes.Clostridia.Clostridiales.Lachnospiraceae.Tyzzerella.4	NEDD4
27724	ENSG00000069869	rs28825119	0.939902092	0.310730403	0.213212691	0.465180961	-0.017466209	0.217405876	0.110464606	-0.06923362	0.230788251	0.212822508	0.08788515	0.09424579	0.618214736	0.182888824	0.99946547	0.972078348	Bacteria.Firmicutes.Erysipelotrichia.Erysipelotrichales.Erysipelotrichaceae..Clostridium..innocuum.group	NEDD4
27725	ENSG00000069869	rs28825119	0.137092713	0.007062509	0.869521388	0.077697045	-0.256049584	0.522545002	-0.011919915	0.176985559	0.170131599	0.187921405	0.072282742	0.098757573	0.154687149	0.008844171	0.923061058	0.955201279	Bacteria.Firmicutes.Clostridia.Clostridiales.Ruminococcaceae..Eubacterium..coprostanoligenes.group	NEDD4
27726	ENSG00000069869	rs28825119	0.026564749	0.015192992	0.01536242	0.874699502	-0.3092027	0.37704912	-0.17589628	0.013971928	0.136292389	0.151258534	0.07068578	0.088259305	0.035205448	0.00727104	0.290743462	0.980969994	Bacteria.Actinobacteria.Actinobacteria.Bifidobacteriales.Bifidobacteriaceae	NEDD4
27727	ENSG00000069869	rs28825119	0.115310669	0.059575929	0.344427343	0.106735352	-0.226839821	0.309176568	-0.096606091	0.195229493	0.142147854	0.161286318	0.10144668	0.119380451	0.063353181	0.018396209	0.946830748	0.956901174	Bacteria.Firmicutes.Clostridia.Clostridiales.Ruminococcaceae.Ruminiclostridium.5	NEDD4
27728	ENSG00000069869	rs28825119	0.086343424	0.036008534	0.721436121	0.603127513	-0.260087661	0.352628973	-0.021561802	-0.03541452	0.14938979	0.164736779	0.060217288	0.067789435	0.075633956	0.013432446	0.823292285	0.8806471	Bacteria.Fusobacteria.Fusobacteriia.Fusobacteriales.Fusobacteriaceae.Fusobacterium	NEDD4
27729	ENSG00000069869	rs28825119	0.091617422	0.044094983	0.838404146	0.937662551	-0.249430859	0.349347477	-0.010972591	-0.005406796	0.145707206	0.170209872	0.053592395	0.068870519	0.066857029	0.020241281	0.99994518	0.999865593	Bacteria.Bacteroidetes.Bacteroidia.Bacteroidales.Prevotellaceae	NEDD4
27730	ENSG00000069869	rs28825119	0.026522317	0.015176577	0.015379306	0.874972565	-0.309311042	0.377122033	-0.175887046	0.013942165	0.136300432	0.151262241	0.070694237	0.088265282	0.035262072	0.007261893	0.291152102	0.97966701	Bacteria.Actinobacteria.Actinobacteria.Bifidobacteriales.Bifidobacteriaceae.Bifidobacterium	NEDD4
27731	ENSG00000069869	rs28825119	0.620024386	0.456822567	0.295820442	0.082372432	-0.100122074	0.14933413	-0.09970876	0.159196051	0.200982111	0.199513331	0.094618945	0.090251053	0.411625729	0.213280483	0.998793879	0.998019463	Bacteria.Firmicutes.Clostridia.Clostridiales.Lachnospiraceae.Blautia	NEDD4
27732	ENSG00000069869	rs28825119	0.172517302	0.067595925	0.691981078	0.268907923	-0.22868888	0.314870494	-0.027419296	0.087240084	0.165823812	0.169445817	0.068908376	0.078244518	0.152788761	0.032309489	0.943808501	0.850632285	Bacteria.Firmicutes.Clostridia.Clostridiales.Lachnospiraceae.Roseburia	NEDD4
27733	ENSG00000069869	rs28825119	0.043334933	0.052441748	0.267446194	0.410206844	-0.346893331	0.471203553	0.098497974	-0.088878726	0.168386086	0.238571906	0.088069647	0.107238289	0.084340382	0.038352863	0.660746817	0.982679299	Bacteria.Firmicutes.Bacilli	NEDD4
27734	ENSG00000069869	rs28825119	0.805143987	0.833120167	0.468767875	0.258332006	0.138088594	-0.091312891	-0.072812313	0.090165557	0.557507936	0.431664047	0.099921925	0.079080087	0.912188383	0.73808821	0.998912436	0.981117471	Bacteria.Bacteroidetes.Bacteroidia.Bacteroidales	NEDD4
27735	ENSG00000069869	rs28825119	0.912800822	0.906643321	0.485214895	0.218463114	0.050645738	-0.043173005	-0.060631545	0.087187164	0.460721455	0.366728466	0.086383109	0.070172978	0.86380367	0.742940458	0.99911693	0.98634337	Bacteria.Bacteroidetes.Bacteroidia.Bacteroidales.Bacteroidaceae.Bacteroides	NEDD4
27736	ENSG00000069869	rs28825119	0.799217593	0.723945944	0.303955711	0.076923859	-0.058232468	-0.107677859	0.086471656	-0.217607305	0.228015614	0.303575264	0.083462079	0.121100184	0.646027937	0.36898903	0.996483139	0.836904115	Bacteria.Bacteroidetes.Bacteroidia.Bacteroidales.Porphyromonadaceae.Butyricimonas	NEDD4
27737	ENSG00000069869	rs28825119	0.943823667	0.898561301	0.231237559	0.11633271	-0.016394868	0.033088257	0.1296888	-0.198695996	0.231783286	0.258561214	0.107330252	0.124868064	0.570015452	0.328527781	0.999274386	0.998480911	Bacteria.Firmicutes.Clostridia.Clostridiales.Ruminococcaceae.Ruminococcaceae.UCG.013	NEDD4
27738	ENSG00000069869	rs28825119	0.122092287	0.353949774	0.440797336	0.378977052	-0.496410746	0.241224397	0.066534034	0.06574283	0.316959272	0.25840058	0.08579184	0.074224177	0.39376893	0.384566843	0.822239866	0.890273479	Bacteria.Firmicutes.Clostridia.Clostridiales.Lachnospiraceae..Eubacterium..rectale.group	NEDD4
27739	ENSG00000069869	rs28825119	0.091011746	0.018324408	0.737517054	0.275160632	-0.290802699	0.503008825	-0.035590736	0.159248624	0.169550576	0.20793426	0.10574883	0.144720498	0.102851285	0.012965855	0.834558002	0.753607975	Bacteria.Firmicutes.Clostridia.Clostridiales.Ruminococcaceae.Butyricicoccus	NEDD4
27740	ENSG00000069869	rs28825119	0.611922952	0.409272038	0.950443336	0.838472869	-0.223135945	0.474650315	-0.006515736	-0.026443606	0.437731053	0.571550139	0.104440889	0.129211758	0.780710647	0.612366334	0.934387102	0.99665811	Bacteria.Proteobacteria	NEDD4
27741	ENSG00000069869	rs28825119	0.122369794	0.030070887	0.8457276	0.420454634	-0.273380628	0.472781032	-0.012275343	0.065569679	0.174686188	0.213249857	0.062841194	0.080880831	0.130370953	0.026099682	0.93214298	0.798888892	Bacteria.Firmicutes.Clostridia.Clostridiales.Lachnospiraceae.Tyzzerella	NEDD4
27742	ENSG00000069869	rs28825119	0.357430172	0.149216882	0.976723104	0.805524056	-0.244079124	0.333859869	0.003376237	-0.027457144	0.263369516	0.228775697	0.11527626	0.111074485	0.30157345	0.104841253	0.989101651	0.958055178	Bacteria.Firmicutes.Bacilli.Lactobacillales.Carnobacteriaceae	NEDD4
27743	ENSG00000069869	rs28825119	0.208222747	0.112945014	0.563457386	0.391472935	-0.425947083	0.721442974	0.072600651	-0.13133147	0.335151837	0.449085938	0.125034557	0.152248099	0.625685902	0.254141552	0.99967607	0.999141757	Bacteria.Firmicutes.Negativicutes.Selenomonadales	NEDD4
27744	ENSG00000069869	rs28825119	0.194874973	0.065000337	0.80765607	0.357886592	-0.226419028	0.328534762	-0.01666338	0.069536602	0.172893022	0.175072818	0.068172383	0.075104042	0.143079624	0.02760237	0.997466038	0.994193156	Bacteria.Bacteroidetes.Bacteroidia.Bacteroidales.Rikenellaceae	NEDD4
27745	ENSG00000069869	rs28825119	0.048669035	0.021041359	0.197834153	0.197700537	-0.293570641	0.475653766	0.118527656	-0.134332741	0.14615356	0.201224565	0.091115712	0.103234389	0.058815573	0.011167031	0.53508491	0.921307549	Bacteria.Firmicutes.Bacilli.Lactobacillales.Streptococcaceae.Streptococcus	NEDD4
27746	ENSG00000069869	rs28825119	0.66463317	0.388951926	0.286940559	0.163888364	-0.089133376	0.177939562	-0.086276748	0.11455212	0.204677301	0.205178806	0.080366964	0.081370642	0.374648171	0.141213809	0.967131975	0.969189617	Bacteria.Firmicutes.Clostridia.Clostridiales.Ruminococcaceae.Subdoligranulum	NEDD4
27747	ENSG00000069869	rs28825119	0.874653019	0.336497975	0.077336477	0.498170019	-0.029360288	0.249299083	0.132976238	-0.073189588	0.185396713	0.257497263	0.074108138	0.107452646	0.530163009	0.198656527	0.734074936	0.909473258	Bacteria.Firmicutes.Clostridia.Clostridiales.Ruminococcaceae.Ruminococcaceae.UCG.014	NEDD4
27748	ENSG00000069869	rs28825119	0.106793305	0.020264831	0.946731348	0.299811334	-0.276741489	0.539179941	0.003639234	-0.068621596	0.169252585	0.226649798	0.054262895	0.065663314	0.140328396	0.01802338	0.998302481	0.99762474	Bacteria.Proteobacteria.Gammaproteobacteria.Enterobacteriales.Enterobacteriaceae.Escherichia.Shigella	NEDD4
27749	ENSG00000069869	rs28825119	0.014776496	0.003671731	0.015244964	0.011710997	-0.356976778	0.480854526	-0.141930643	0.183204975	0.142587938	0.159621828	0.056967861	0.070658049	0.022183581	0.002968283	0.886074846	0.766776078	Bacteria.Proteobacteria.Betaproteobacteria.Burkholderiales.Alcaligenaceae.Parasutterella	NEDD4
27750	ENSG00000069869	rs28825119	0.922840275	0.600449732	0.230303145	0.031011362	-0.023368131	-0.146238347	0.13247081	-0.303178033	0.24034453	0.277865573	0.109410769	0.137553072	0.680178496	0.310246937	0.968970412	0.998920199	Bacteria.Firmicutes.Clostridia.Clostridiales.Lachnospiraceae..Eubacterium..ventriosum.group	NEDD4
27751	ENSG00000069869	rs28825119	0.201673382	0.088077433	0.808490669	0.895785714	-0.293514854	0.364209415	-0.020770723	-0.012088509	0.227592741	0.210372152	0.085354026	0.091933048	0.233158048	0.054424784	0.997561223	0.997803387	Bacteria.Actinobacteria.Actinobacteria.Micrococcales	NEDD4
27752	ENSG00000069869	rs28825119	0.208588081	0.035291875	0.651256217	0.570647007	-0.213269205	0.449440282	0.037265398	0.057924601	0.167944995	0.209122057	0.082066702	0.101631107	0.186973969	0.023649452	0.91821364	0.885202378	Bacteria.Firmicutes.Clostridia.Clostridiales.Ruminococcaceae.Ruminococcaceae.UCG.005	NEDD4
27753	ENSG00000069869	rs28825119	0.065591368	0.015853869	0.427886335	0.12743614	-0.266656607	0.39850439	0.044265962	-0.10283957	0.142419301	0.160938377	0.055489698	0.066617727	0.05114892	0.007440038	0.949957136	0.873741947	Bacteria.Firmicutes.Negativicutes.Selenomonadales.Veillonellaceae.Dialister	NEDD4
27754	ENSG00000069869	rs28825119	0.331559138	0.297671628	0.309247836	0.482682383	-0.161483165	0.25469224	0.076956306	-0.076020203	0.165085969	0.242626772	0.075101606	0.107679692	0.27676927	0.118270317	0.892946619	0.956466638	Bacteria.Firmicutes.Clostridia.Clostridiales.Ruminococcaceae.Ruminococcaceae.UCG.003	NEDD4
27755	ENSG00000069869	rs28825119	0.052984127	0.041394779	0.339449843	0.36523428	-0.301345765	0.461643134	0.09127992	-0.097836484	0.1529325	0.22192369	0.09486359	0.107309793	0.074673748	0.021297067	0.558450817	0.910444892	Bacteria.Firmicutes.Bacilli.Lactobacillales	NEDD4
27756	ENSG00000069869	rs28825119	0.331207182	0.672583617	0.476988315	0.964893793	-0.894291889	0.41189038	0.108281016	-0.007228095	0.91357417	0.970301043	0.151392868	0.163603118	0.999415694	0.876203195	0.990344402	0.984024559	Bacteria.Firmicutes	NEDD4
27757	ENSG00000069869	rs28825119	0.866752196	0.306425676	0.074796384	0.487254809	0.035736761	0.250634869	0.199714562	-0.079067547	0.212163031	0.243160336	0.110319218	0.113179571	0.554836955	0.168519075	0.732882777	0.978883571	Bacteria.Firmicutes.Clostridia.Clostridiales.Family.XIII.Family.XIII.AD3011.group	NEDD4
27758	ENSG00000069869	rs28825119	0.034307518	0.001628513	0.437934596	0.028328949	-0.301282098	0.585512696	0.059101594	-0.18413402	0.139400831	0.178170993	0.075730635	0.082130032	0.039224224	0.001496571	0.619969761	0.722962442	Bacteria.Firmicutes.Negativicutes.Selenomonadales.Veillonellaceae.Veillonella	NEDD4
27759	ENSG00000069869	rs28825119	0.074278742	0.021515361	0.761764915	0.686517164	-0.261499955	0.394675013	-0.021926711	-0.029039147	0.144184735	0.167603679	0.072027571	0.071636283	0.056408529	0.008842913	0.892988388	0.97253443	Bacteria.Proteobacteria.Gammaproteobacteria.Pasteurellales.Pasteurellaceae.Haemophilus	NEDD4
27760	ENSG00000069869	rs28825119	0.006515757	0.000582214	0.055626552	0.006890994	-0.515732467	0.951132733	0.140556684	-0.256405457	0.183544724	0.26313998	0.072141237	0.091915324	0.029929754	0.002031189	0.653780825	0.426224	Bacteria.Firmicutes.Negativicutes.Selenomonadales.Veillonellaceae	NEDD4
27761	ENSG00000069869	rs28825119	0.038902844	0.015242334	0.218005914	0.292946962	-0.355905233	0.439794784	0.082983016	-0.070473518	0.168898487	0.17651926	0.066722184	0.066475915	0.06585646	0.013953874	0.999507593	0.935584968	Bacteria.Firmicutes.Clostridia.Clostridiales.Lachnospiraceae.Lachnoclostridium	NEDD4
27762	ENSG00000069869	rs28825119	0.457347217	0.476160943	0.660874012	0.334715044	-0.169096665	0.176619885	-0.040155925	0.095051286	0.226181119	0.2464759	0.091119557	0.097812943	0.494305035	0.307401614	0.997570438	0.969568167	Bacteria.Firmicutes.Clostridia.Clostridiales.Lachnospiraceae.Lachnospiraceae.UCG.008	NEDD4
27763	ENSG00000069869	rs28825119	0.175216559	0.065715358	0.53112883	0.162488138	-0.216212902	0.310315561	0.043484846	-0.118562209	0.157777736	0.165815375	0.069067247	0.083935242	0.128732905	0.028247413	0.822429984	0.956405468	Bacteria.Firmicutes.Clostridia.Clostridiales.Peptostreptococcaceae.Intestinibacter	NEDD4
27764	ENSG00000069869	rs28825119	0.119023382	0.02064249	0.753293722	0.075711908	-0.237503023	0.382873724	-0.026876278	0.170509337	0.150374602	0.161448116	0.085156371	0.094490004	0.082914961	0.009294679	0.997048205	0.999513539	Bacteria.Firmicutes.Clostridia.Clostridiales.Lachnospiraceae.Dorea	NEDD4
27765	ENSG00000069869	rs28825119	0.074672725	0.047259234	0.445157095	0.681333078	-0.337303867	0.412149801	0.066904591	-0.039076326	0.186240198	0.203857448	0.087102041	0.094737798	0.105494169	0.025155129	0.999513786	0.972272523	Bacteria.Firmicutes.Erysipelotrichia.Erysipelotrichales.Erysipelotrichaceae	NEDD4
27766	ENSG00000069869	rs28825119	0.154464811	0.180955998	0.935709249	0.725487322	-0.237750602	0.300900367	0.00636411	-0.037470527	0.165051991	0.222541674	0.078596405	0.106259302	0.182292764	0.075113191	0.838979412	0.996716587	Bacteria.Bacteroidetes.Bacteroidia.Bacteroidales.Porphyromonadaceae.Odoribacter	NEDD4
27767	ENSG00000069869	rs28825119	0.14696886	0.023383148	0.67943337	0.215016539	-0.229896731	0.389180114	-0.032485552	0.106239544	0.156650611	0.167674846	0.078264328	0.084861081	0.098876401	0.010206182	0.918397342	0.93873292	Bacteria.Proteobacteria.Deltaproteobacteria	NEDD4
27768	ENSG00000069869	rs28825119	0.675465289	0.933835352	0.627936089	0.050041871	-0.135871172	-0.022290775	-0.034749653	0.126737016	0.323095989	0.267475596	0.07136788	0.063489492	0.763043517	0.586671721	0.999785669	0.999420701	Bacteria.Firmicutes.Clostridia.Clostridiales.Ruminococcaceae.Faecalibacterium	NEDD4
27769	ENSG00000069869	rs28825119	0.105543058	0.017150931	0.47383672	0.139749722	-0.237533175	0.399313937	-0.055644538	0.136563302	0.144744025	0.163301577	0.077243656	0.091362874	0.071914246	0.008954087	0.976501163	0.891829415	Bacteria.Firmicutes.Clostridia.Clostridiales.Lachnospiraceae.Coprococcus.1	NEDD4
27770	ENSG00000069869	rs28825119	0.334290387	0.277789444	0.023429623	0.060474442	-0.141998319	0.201192492	0.163252126	-0.162221697	0.145994754	0.183850464	0.070360283	0.084930878	0.199882487	0.072811385	0.441435127	0.747705794	Bacteria.Firmicutes.Clostridia.Clostridiales.Lachnospiraceae.Lachnospira	NEDD4
27771	ENSG00000069869	rs28825119	0.350468976	0.372080051	0.549387947	0.271365948	-0.177649896	0.194651747	0.059907184	-0.123733121	0.18891966	0.216592808	0.099551396	0.111550895	0.306769688	0.152663636	0.999550585	0.918808668	Bacteria.Firmicutes.Clostridia.Clostridiales.Lachnospiraceae.Lachnospiraceae.ND3007.group	NEDD4
27772	ENSG00000069869	rs28825119	0.359806597	0.101005495	0.460890426	0.709255383	-0.165717912	0.309466293	0.050732923	-0.029242115	0.179707246	0.18606183	0.068399347	0.078089401	0.225320839	0.051656164	0.999305535	0.994727898	Bacteria.Proteobacteria.Gammaproteobacteria.Pseudomonadales.Pseudomonadaceae.Pseudomonas	NEDD4
27773	ENSG00000069869	rs28825119	0.805900454	0.756265958	0.160985891	0.124099125	-0.049566281	0.075622951	0.10114827	-0.142268035	0.200911236	0.242629873	0.071347338	0.091335118	0.607738085	0.386033066	0.984987993	0.971423926	Bacteria.Proteobacteria.Deltaproteobacteria.Desulfovibrionales.Desulfovibrionaceae.Desulfovibrio	NEDD4
27774	ENSG00000069869	rs28825119	0.143211644	0.038282444	0.973255016	0.860161929	-0.242139358	0.35920239	-0.002593827	-0.014629959	0.163433507	0.169901888	0.077074456	0.082721732	0.106696399	0.018060332	0.929870095	0.923417145	Bacteria.Firmicutes.Clostridia.Clostridiales.Lachnospiraceaencultured	NEDD4
27775	ENSG00000069869	rs28825119	0.134714234	0.05478404	0.131859479	0.183786259	-0.216448939	0.316721968	-0.090881423	0.095535487	0.142932864	0.161981265	0.05956653	0.071121733	0.084148029	0.018229857	0.934169653	0.990835033	Bacteria.Bacteroidetes.Bacteroidia.Bacteroidales.Porphyromonadaceae.Parabacteroides	NEDD4
27776	ENSG00000069869	rs28825119	0.278704993	0.099384416	0.604016929	0.260270954	-0.196903533	0.297548373	-0.046059827	0.106532733	0.180277377	0.178026847	0.088383667	0.09381978	0.192551271	0.044846327	0.997851323	0.952625486	Bacteria.Firmicutes.Clostridia.Clostridiales.Lachnospiraceae.Fusicatenibacter	NEDD4
27777	ENSG00000069869	rs28825119	0.205746305	0.07818372	0.894785662	0.497571218	-0.281646547	0.543743602	0.008578574	-0.05255164	0.220390688	0.303916533	0.064616255	0.07704544	0.303097837	0.081560071	0.916778769	0.995251343	Bacteria.Proteobacteria.Gammaproteobacteria	NEDD4
27778	ENSG00000069869	rs28825119	0.453681629	0.175432585	0.235595768	0.089608915	-0.134162915	0.239223896	0.072963601	-0.122813228	0.177994543	0.174658244	0.060956358	0.071287293	0.284122365	0.078091096	0.99830237	0.993631935	Bacteria.Firmicutes.Clostridia.Clostridiales.Clostridiaceae.1.Clostridium.sensu.stricto.1	NEDD4
27779	ENSG00000069869	rs28825119	0.105104807	0.074299918	0.955440968	0.837523297	-0.247427876	0.39545168	0.003946566	0.021371955	0.150580001	0.218058803	0.070363534	0.103811007	0.099202169	0.021751171	0.999417824	0.997023453	Bacteria.Firmicutes.Clostridia.Clostridiales.Christensenellaceae.Christensenellaceae.R.7.group	NEDD4
27780	ENSG00000069869	rs28825119	0.048774357	0.023444255	0.195630848	0.203656856	-0.293278405	0.476429655	0.118860435	-0.134392485	0.146078341	0.205359669	0.090917232	0.10467305	0.057138625	0.011306194	0.54387736	0.955303348	Bacteria.Firmicutes.Bacilli.Lactobacillales.Streptococcaceae	NEDD4
27781	ENSG00000069869	rs28825119	0.182118356	0.03596337	0.716308651	0.554183638	-0.213748915	0.358630565	0.02124967	0.040948692	0.158512821	0.167498382	0.058224761	0.068874561	0.114510852	0.016945018	0.99894297	0.998882343	Bacteria.Verrucomicrobia.Verrucomicrobiae.Verrucomicrobiales.Verrucomicrobiaceae.Akkermansia	NEDD4
27782	ENSG00000069869	rs28825119	0.060610987	0.020956416	0.393756017	0.714691102	-0.292563564	0.392219904	0.058257836	-0.030499731	0.153254632	0.165813727	0.067864708	0.083074432	0.051797514	0.011529767	0.996033175	0.965943535	Bacteria.Firmicutes.Clostridia.Clostridiales.Lachnospiraceae.Lachnospiraceae.NK4A136.group	NEDD4
27783	ENSG00000069869	rs28825119	0.777631377	0.203776058	0.365901515	0.994410967	-0.066958886	0.323183296	0.077137957	-0.000781176	0.236132401	0.251782017	0.084725639	0.111097378	0.599834697	0.162935981	0.727687833	0.918103046	Bacteria.Firmicutes.Erysipelotrichia.Erysipelotrichales.Erysipelotrichaceae.Faecalitalea	NEDD4
27784	ENSG00000069869	rs28825119	0.610138416	0.420690604	0.551749338	0.599501157	-0.126827155	0.232832851	0.070987524	-0.075609433	0.247555323	0.287348189	0.118667196	0.14329051	0.571302193	0.284879947	0.941212496	0.981962125	Bacteria.Firmicutes.Clostridia.Clostridiales.Ruminococcaceae.Anaerotruncus	NEDD4
27785	ENSG00000069869	rs28825119	0.987798234	0.888221831	0.155787813	0.070341569	-0.003300875	0.033214224	0.114875308	-0.162829446	0.215022589	0.235397262	0.080009011	0.088518916	0.627926977	0.359809109	0.997152221	0.990360691	Bacteria.Firmicutes.Clostridia.Clostridiales.Family.XI	NEDD4
27786	ENSG00000069869	rs28825119	0.989428602	0.380231694	0.058613768	0.449380931	-0.002539918	0.224167463	0.156017549	-0.083551093	0.19097186	0.253757979	0.081072163	0.10979445	0.581683075	0.200951981	0.704349054	0.89680536	Bacteria.Firmicutes.Clostridia.Clostridiales.Lachnospiraceae..Eubacterium..xylanophilum.group	NEDD4
27787	ENSG00000069869	rs28825119	0.537712212	0.101087773	0.203906297	0.789279018	-0.111758319	0.365723397	0.147866466	-0.0302966	0.180397453	0.219939692	0.115231738	0.112906222	0.36195167	0.061973101	0.763320199	0.994506574	Bacteria.Firmicutes.Clostridia.Clostridiales.Family.XIII	NEDD4
27788	ENSG00000069869	rs28825119	0.084959475	0.020582469	0.685774361	0.379340581	-0.256757984	0.390784415	-0.034433042	0.077576548	0.146812073	0.164702572	0.084730069	0.087651758	0.074091092	0.008103884	0.845768719	0.997649073	Bacteria.Firmicutes.Clostridia.Clostridiales.Ruminococcaceaencultured	NEDD4
27789	ENSG00000069869	rs28825119	0.503645197	0.716941438	0.715744147	0.933380501	-0.533167636	0.299878302	0.049230586	0.011998648	0.792874101	0.82359766	0.134613053	0.142991062	0.987348183	0.777823601	0.996576058	0.886322178	Bacteria.Firmicutes.Clostridia.Clostridiales	NEDD4
27790	ENSG00000069869	rs28825119	0.152459745	0.584817904	0.912681854	0.29358119	-0.249718964	0.138654903	-0.006799181	-0.106349959	0.172504292	0.252531929	0.061767158	0.100450276	0.18848171	0.229857691	0.946275705	0.926870238	Bacteria.Firmicutes.Clostridia.Clostridiales.Lachnospiraceae.Lachnospiraceae.UCG.010	NEDD4
27791	ENSG00000069869	rs28825119	0.299359995	0.075958492	0.060603109	0.420582431	-0.155691124	0.331429429	-0.160700958	0.075447731	0.148839058	0.183824412	0.08417792	0.093091231	0.211705329	0.036550914	0.46582318	0.909827803	Bacteria.Actinobacteria.Actinobacteria	NEDD4
27792	ENSG00000069869	rs28825119	0.479014641	0.455130753	0.711586006	0.622089082	-0.17409973	0.229294762	0.030731376	-0.057001518	0.244544727	0.305189174	0.082761747	0.115103248	0.410769762	0.340513157	0.730009474	0.855191273	Bacteria.Firmicutes.Erysipelotrichia.Erysipelotrichales.Erysipelotrichaceae.Holdemanella	NEDD4
27793	ENSG00000069869	rs28825119	0.794818241	0.346222531	0.006831796	0.053532237	0.045416666	0.163755435	-0.180934328	0.153408153	0.173934748	0.172606159	0.064788046	0.078038924	0.434973512	0.161560831	0.737960195	0.684404289	Bacteria.Proteobacteria.Betaproteobacteria.Burkholderiales	NEDD4
27794	ENSG00000069869	rs28825119	0.085511665	0.035070972	0.715205152	0.604809121	-0.260689281	0.354023913	-0.022060881	-0.035274418	0.149329785	0.164519676	0.060202428	0.067836491	0.075243693	0.012744868	0.838354466	0.87724048	Bacteria.Fusobacteria.Fusobacteriia.Fusobacteriales	NEDD4
27795	ENSG00000069869	rs28825119	0.219863513	0.04121892	0.609581911	0.736473704	-0.203597137	0.391922328	0.042368144	0.034281026	0.164370552	0.188238772	0.082569937	0.101438252	0.169884283	0.018085823	0.947501839	0.941094291	Bacteria.Firmicutes.Clostridia.Clostridiales.Lachnospiraceae..Eubacterium..eligens.group	NEDD4
27796	ENSG00000069869	rs28825119	0.319611366	0.208537415	0.987852772	0.760758653	-0.246149143	0.314349919	0.001355253	-0.034245076	0.245457511	0.247516029	0.088679078	0.112004166	0.408262573	0.148419072	0.999028109	0.997798285	Bacteria.Actinobacteria.Actinobacteria.Micrococcales.Micrococcaceae	NEDD4
27797	ENSG00000069869	rs28825119	0.074206272	0.020884202	0.72954815	0.676951366	-0.261439829	0.398418373	-0.025102059	-0.030086192	0.144114618	0.168335283	0.072299216	0.071893158	0.057862412	0.008430251	0.864993033	0.921480594	Bacteria.Proteobacteria.Gammaproteobacteria.Pasteurellales.Pasteurellaceae	NEDD4
27798	ENSG00000069869	rs28825119	0.818784863	0.473840881	0.014617284	0.054378004	0.041982651	0.133069409	-0.172740612	0.167486306	0.182514526	0.184723697	0.068882438	0.085509785	0.521462322	0.186883205	0.837689738	0.794257326	Bacteria.Proteobacteria.Betaproteobacteria	NEDD4
27799	ENSG00000069869	rs28825119	0.387045504	0.987873545	0.519796244	0.136657006	-0.16643413	0.004300669	0.048676464	-0.175440695	0.191138266	0.281890294	0.075219704	0.116439693	0.400670901	0.387085524	0.999469974	0.986131077	Bacteria.Bacteroidetes.Bacteroidia.Bacteroidales.Porphyromonadaceae.Barnesiella	NEDD4
27800	ENSG00000069869	rs28825119	0.202713385	0.036851373	0.816421398	0.306718466	-0.285897491	0.563507836	-0.020548971	0.127452936	0.222204137	0.264481239	0.08816311	0.123727452	0.26728013	0.054082788	0.966546108	0.905203784	Bacteria.Firmicutes.Clostridia.Clostridiales.Ruminococcaceae.Ruminiclostridium.6	NEDD4
27801	ENSG00000069869	rs28825119	0.027897569	0.02523941	0.151880291	0.337537054	-0.385199631	0.481013568	-0.107344466	0.090367796	0.171323991	0.210070412	0.074046474	0.093541901	0.058600314	0.018783259	0.784523155	0.924960833	Bacteria.Firmicutes.Clostridia.Clostridiales.Ruminococcaceae.Ruminococcus.2	NEDD4
27802	ENSG00000069869	rs28825119	0.10317832	0.051322656	0.692320156	0.406641239	-0.237911718	0.327520517	0.027390691	-0.065344231	0.143968966	0.165011935	0.068916538	0.07824166	0.079717624	0.019352313	0.999334555	0.984995763	Bacteria.Firmicutes.Erysipelotrichia.Erysipelotrichales.Erysipelotrichaceae.Erysipelotrichaceae.UCG.003	NEDD4
27803	ENSG00000069869	rs28825119	0.0180493	0.021979725	0.094036382	0.326840058	-0.472156333	0.516099899	-0.218954947	0.145198822	0.194697568	0.219974686	0.128875914	0.146986574	0.049762311	0.022667437	0.840360975	0.989731238	Bacteria.Actinobacteria.Coriobacteriia.Coriobacteriales.Coriobacteriaceae	NEDD4
27804	ENSG00000069869	rs28825119	0.224810326	0.255507826	0.397329594	0.662276043	-0.767602483	0.581181654	0.103423011	-0.043484933	0.626451783	0.506681112	0.121397421	0.099111084	0.764871213	0.523593822	0.876277026	0.844296478	Bacteria.Firmicutes.Clostridia.Clostridiales.Lachnospiraceae	NEDD4
27805	ENSG00000069869	rs28825119	0.392044839	0.105039916	0.377798615	0.437294465	-0.154293049	0.290915416	0.056806648	-0.05098696	0.179084038	0.177012007	0.063975911	0.065241217	0.261361784	0.056558672	0.937318069	0.997412515	Bacteria.Proteobacteria.Gammaproteobacteria.Enterobacteriales.Enterobacteriaceae.Citrobacter	NEDD4
27806	ENSG00000069869	rs28825119	0.083777544	0.055181887	0.299777263	0.538015464	-0.251979505	0.376973573	-0.056728129	0.048103254	0.143519973	0.193120832	0.054278718	0.07770516	0.078997442	0.020761186	0.64283497	0.846343413	Bacteria.Proteobacteria.Betaproteobacteria.Burkholderiales.Alcaligenaceae.Sutterella	NEDD4
27807	ENSG00000069869	rs28825119	0.806986365	0.148554772	0.005491856	0.007773128	-0.039103006	0.229618381	-0.167790541	0.184008126	0.159409811	0.157084513	0.058439987	0.067017428	0.391502058	0.079451438	0.89679998	0.61842287	Bacteria.Proteobacteria.Betaproteobacteria.Burkholderiales.Alcaligenaceae	NEDD4
27808	ENSG00000069869	rs28825119	0.128005283	0.021700367	0.797321682	0.290164938	-0.239067042	0.395443918	-0.019663566	0.089934021	0.155099214	0.168177238	0.076258441	0.08434068	0.080452746	0.009417002	0.972085394	0.950708623	Bacteria.Proteobacteria.Deltaproteobacteria.Desulfovibrionales.Desulfovibrionaceae	NEDD4
27809	ENSG00000069869	rs28825119	0.348062746	0.076671397	0.300328212	0.815161737	-0.156964893	0.316281849	0.075408149	-0.018924251	0.166085519	0.175859161	0.072235144	0.080628789	0.195600696	0.03323604	0.999550314	0.996901429	Bacteria.Proteobacteria.Gammaproteobacteria.Pseudomonadales	NEDD4
27810	ENSG00000069869	rs28825119	0.195059181	0.065049829	0.806345108	0.357371329	-0.226271698	0.328430913	-0.016788317	0.069628877	0.172852736	0.175050604	0.06820902	0.075122627	0.143136953	0.027902021	0.997528932	0.993985312	Bacteria.Bacteroidetes.Bacteroidia.Bacteroidales.Rikenellaceae.Alistipes	NEDD4
27811	ENSG00000069869	rs28825119	0.434728678	0.309847731	0.262815427	0.398236862	-0.135735932	0.239564313	0.098081478	-0.091324288	0.172710264	0.234083002	0.086843534	0.107403426	0.358429525	0.147658479	0.95846168	0.994553009	Bacteria.Firmicutes.Clostridia.Clostridiales.Ruminococcaceae.Ruminiclostridium.9	NEDD4
27812	ENSG00000069869	rs28825119	0.048863293	0.308373466	0.352846028	0.405171496	-0.326495872	0.221159561	-0.048821898	-0.070830566	0.162689553	0.215436658	0.052177657	0.084544374	0.087142138	0.129443342	0.998735039	0.999709092	Bacteria.Bacteroidetes.Bacteroidia.Bacteroidales.Prevotellaceae.Prevotella.9	NEDD4
27813	ENSG00000069869	rs28825119	0.337217525	0.071811814	0.102087215	0.825398	-0.147863839	0.303539468	-0.12455434	0.018969296	0.152955547	0.165895861	0.075128567	0.085645634	0.184871002	0.022654028	0.760739436	0.998318077	Bacteria.Firmicutes.Clostridia.Clostridiales.Lachnospiraceae..Eubacterium..hallii.group	NEDD4
27814	ENSG00000069869	rs28825119	0.727356718	0.535409826	0.197674607	0.260978323	-0.069353498	0.150041123	0.102826432	-0.125465455	0.198079777	0.240823694	0.079017238	0.110658849	0.401982754	0.278235988	0.998201428	0.99782309	Bacteria.Firmicutes.Bacilli.Bacillales.Staphylococcaceae.Staphylococcus	NEDD4
27815	ENSG00000069869	rs28825119	0.557128638	0.274952539	0.509001327	0.444542035	-0.131500446	0.241465875	0.054445447	-0.057974241	0.222838669	0.219341161	0.08199576	0.075373413	0.431845028	0.153771408	0.999814869	0.922875354	Bacteria.Actinobacteria.Actinobacteria.Corynebacteriales.Corynebacteriaceae	NEDD4
27816	ENSG00000069869	rs28825119	0.265236032	0.07318303	0.623742383	0.803888825	-0.196810635	0.326966393	0.035215845	-0.020358611	0.175154441	0.179580855	0.07145101	0.081657088	0.172516652	0.036265787	0.998970432	0.998994847	Bacteria.Firmicutes.Erysipelotrichia.Erysipelotrichales.Erysipelotrichaceae.Erysipelatoclostridium	NEDD4
27817	ENSG00000069869	rs28825119	0.024707375	0.006288815	0.178803691	0.101342236	-0.379470057	0.554669508	-0.081207588	0.136359485	0.165093171	0.196508141	0.059759727	0.082066639	0.038851276	0.004874056	0.61260994	0.809299447	Bacteria.Firmicutes.Negativicutes.Selenomonadales.Acidaminococcaceae.Phascolarctobacterium	NEDD4
27818	ENSG00000069869	rs28825119	0.730023082	0.471246994	0.740879603	0.060276177	-0.144059396	-0.278313834	-0.027993635	0.161137694	0.41568176	0.384083073	0.084297332	0.084296501	0.906435269	0.651084265	0.956359196	0.847824142	Bacteria.Firmicutes.Clostridia.Clostridiales.Ruminococcaceae	NEDD4
27819	ENSG00000069869	rs28825119	0.181333262	0.035756412	0.728354567	0.503242247	-0.213797747	0.357718391	0.020277893	0.046314082	0.158260443	0.1668794	0.058137236	0.068808497	0.111909139	0.017154753	0.998409995	0.996467843	Bacteria.Verrucomicrobia	NEDD4
27820	ENSG00000069869	rs28825119	0.479672054	0.200427027	0.763906934	0.648759578	-0.185110286	0.293717699	0.033665381	-0.049847886	0.260401157	0.227112929	0.111623429	0.108938928	0.338727679	0.135766131	0.963485106	0.975753363	Bacteria.Firmicutes.Bacilli.Lactobacillales.Carnobacteriaceae.Granulicatella	NEDD4
27821	ENSG00000069869	rs28825119	0.058427747	0.051733589	0.235091005	0.299106498	-0.530969149	0.617275047	0.117142952	-0.10074481	0.275701036	0.31156058	0.097758768	0.096260042	0.316563734	0.127627774	0.996108676	0.956557022	Bacteria.Firmicutes.Clostridia.Clostridiales.Lachnospiraceae..Ruminococcus..gnavus.group	NEDD4
27822	ENSG00000069869	rs28825119	0.160112785	0.049525229	0.979459952	0.536659362	-0.258019953	0.47645173	-0.001451712	-0.041209695	0.181615311	0.238125645	0.05617268	0.066347293	0.207792597	0.038549236	0.997400574	0.965530807	Bacteria.Proteobacteria.Gammaproteobacteria.Enterobacteriales.Enterobacteriaceae	NEDD4
27823	ENSG00000069869	rs28825119	0.261373177	0.639713405	0.423661178	0.159534679	-0.184336787	0.112104099	0.053590619	-0.148194004	0.162718549	0.238383089	0.066565122	0.10416444	0.257221313	0.224022223	0.974916192	0.944015052	Bacteria.Firmicutes.Clostridia.Clostridiales.Ruminococcaceae.Ruminococcus.1	NEDD4
27824	ENSG00000069869	rs28825119	0.102397307	0.063943736	0.966245416	0.769883517	-0.24850794	0.408993482	0.003027103	0.03207813	0.150033106	0.217065149	0.071261818	0.109208394	0.096846018	0.019752186	0.999989953	0.995366106	Bacteria.Firmicutes.Clostridia.Clostridiales.Christensenellaceae	NEDD4
27825	ENSG00000069869	rs28825119	0.085215242	0.030622286	0.45590691	0.626646674	-0.25150722	0.361072988	0.063635812	-0.046356872	0.143930366	0.163426204	0.084845272	0.094849973	0.071057913	0.010467973	0.99813953	0.990525521	Bacteria.Firmicutes.Clostridia.Clostridiales.Ruminococcaceae.Flavonifractor	NEDD4
27826	ENSG00000069869	rs28825119	0.144362797	0.025986811	0.347989369	0.212534412	-0.218948355	0.390996712	-0.071147096	0.100191227	0.148212744	0.171658718	0.075269646	0.079592202	0.090249453	0.009955098	0.998880039	0.950358135	Bacteria.Proteobacteria.Deltaproteobacteria.Desulfovibrionales.Desulfovibrionaceae.Bilophila	NEDD4
27827	ENSG00000069869	rs28825119	0.805090789	0.833101208	0.468723477	0.258323728	0.138126723	-0.091323374	-0.072819272	0.090167032	0.557506468	0.431663811	0.099921457	0.079079993	0.913643971	0.73871283	0.998947111	0.981145089	Bacteria.Bacteroidetes	NEDD4
27828	ENSG00000069869	rs28825119	0.520310243	0.189800678	0.117319858	0.059390004	-0.110068342	0.226135254	0.091734925	-0.133909174	0.170298809	0.170691709	0.057808393	0.069803228	0.297400403	0.088878123	0.995652601	0.976854668	Bacteria.Firmicutes.Clostridia.Clostridiales.Clostridiaceae.1	NEDD4
27829	ENSG00000069869	rs28825119	0.743682572	0.246806003	0.056315349	0.247714996	-0.056248776	0.24589823	-0.199775812	0.124997222	0.17130463	0.210438065	0.102831879	0.107179802	0.47079881	0.10794027	0.925664213	0.972299477	Bacteria.Actinobacteria	NEDD4
27830	ENSG00000069869	rs28825119	0.004816449	0.007551716	0.020007087	0.11770321	-0.554338235	0.594157341	-0.34516748	0.250186292	0.189992864	0.215567358	0.144782357	0.157827275	0.020209305	0.010501815	0.638068339	0.994989321	Bacteria.Actinobacteria.Coriobacteriia.Coriobacteriales	NEDD4
27831	ENSG00000069943	rs28657774	0.258271917	0.000963316	0.48871219	0.487270694	0.134803615	-0.936759082	0.041663761	-0.120714343	0.11821502	0.271048058	0.059839558	0.172800324	0.14715899	0.000885739	0.727770559	0.954602214	Bacteria.Actinobacteria.Actinobacteria.Bifidobacteriales.Bifidobacteriaceae	PIGB
27832	ENSG00000069943	rs28657774	0.455735011	0.047533726	0.922441746	0.939490686	0.133446978	-0.941706645	0.006202621	-0.013025596	0.177855955	0.466381583	0.063465977	0.170940112	0.439798287	0.065226488	0.996423631	0.977549557	Bacteria.Bacteroidetes.Bacteroidia.Bacteroidales.Prevotellaceae.Prevotella.7	PIGB
27833	ENSG00000069943	rs28657774	0.439916873	0.033567845	0.921519174	0.943758351	0.132868047	-0.890968289	0.008533759	0.014887817	0.170994606	0.41048062	0.086288655	0.210232425	0.38203261	0.041446069	0.998330087	0.999834196	Bacteria.Actinobacteria.Coriobacteriia.Coriobacteriales.Coriobacteriaceae.Collinsella	PIGB
27834	ENSG00000069943	rs28657774	0.412739339	0.00274767	0.723342464	0.639775962	0.104179981	-1.007017253	0.018645829	0.065086468	0.126386314	0.323618097	0.05244835	0.138428642	0.212742835	0.003488209	0.904064668	0.996677764	Bacteria.Bacteroidetes.Bacteroidia.Bacteroidales.Porphyromonadaceae	PIGB
27835	ENSG00000069943	rs28657774	0.260445379	0.000347553	0.609875242	0.120224405	0.133751771	-1.079617502	0.031003994	-0.221837239	0.117834197	0.286141837	0.060472396	0.140921147	0.154399846	0.000366194	0.72118025	0.867193722	Bacteria.Firmicutes.Clostridia.Clostridiales.Peptostreptococcaceae	PIGB
27836	ENSG00000069943	rs28657774	0.22115828	0.001589818	0.390604137	0.848904199	0.148208062	-0.901855667	0.045543583	0.01817001	0.11999318	0.273776636	0.052699844	0.094998526	0.130982033	0.001510391	0.673684319	0.997110982	Bacteria.Firmicutes.Negativicutes.Selenomonadales.Acidaminococcaceae	PIGB
27837	ENSG00000069943	rs28657774	0.51664867	0.235154309	0.019017253	0.019727426	-0.092513796	-0.407294493	0.164784593	-0.353423369	0.141886641	0.339944055	0.068536972	0.147895744	0.321018633	0.094866714	0.993501001	0.662547628	Bacteria.Firmicutes.Erysipelotrichia.Erysipelotrichales	PIGB
27838	ENSG00000069943	rs28657774	0.235193403	0.116120419	0.481990667	0.654288165	0.220514549	-0.740065823	-0.037355407	-0.061053247	0.184065678	0.464809739	0.052828678	0.13571724	0.325404334	0.104940144	0.834313811	0.995251343	Bacteria.Proteobacteria.Gammaproteobacteria	PIGB
27839	ENSG00000069943	rs28657774	0.947598005	0.232995142	0.529746204	0.932235363	-0.016188323	-1.025148514	0.055586606	0.022255749	0.245374484	0.85164609	0.087991244	0.260734852	0.8594383	0.350788178	0.99967607	0.999141757	Bacteria.Firmicutes.Negativicutes.Selenomonadales	PIGB
27840	ENSG00000069943	rs28657774	0.062987189	0.000652809	0.089075735	0.230577211	0.272648179	-1.185355656	-0.118488248	0.244873381	0.144166569	0.331208792	0.068659872	0.202366951	0.103366933	0.001716434	0.527202518	0.982679299	Bacteria.Firmicutes.Bacilli	PIGB
27841	ENSG00000069943	rs28657774	0.523847997	0.00142261	0.138943562	0.107620859	0.075714982	-0.88747642	0.079462933	-0.191611571	0.118150268	0.266474042	0.053051826	0.117469894	0.198610576	0.001503215	0.996033175	0.929840174	Bacteria.Firmicutes.Clostridia.Clostridiales.Lachnospiraceae.Lachnospiraceae.NK4A136.group	PIGB
27842	ENSG00000069943	rs28657774	0.002360735	3.98E-05	0.002901195	0.018227531	0.587590997	-1.609834386	0.215015719	-0.339541366	0.185772032	0.365488267	0.069510734	0.14023799	0.027767815	0.000542625	0.377626847	0.636400436	Bacteria.Firmicutes.Erysipelotrichia.Erysipelotrichales.Erysipelotrichaceae.Faecalitalea	PIGB
27843	ENSG00000069943	rs28657774	0.914842913	0.457641856	0.051256164	0.00696136	-0.013769519	-0.263770921	-0.12369371	0.445921499	0.128276492	0.353048106	0.062301249	0.160063893	0.432467207	0.149363372	0.860176817	0.535452955	Bacteria.Firmicutes.Clostridia.Clostridiales.Ruminococcaceae.Ruminococcaceae.UCG.005	PIGB
27844	ENSG00000069943	rs28657774	0.660939497	0.051784049	0.205546345	0.295178879	-0.088092195	-0.666992448	-0.092008276	0.119848721	0.199935076	0.336729417	0.071965076	0.113578573	0.479843553	0.067045378	0.999586829	0.996426659	Bacteria.Firmicutes.Negativicutes.Selenomonadales.Veillonellaceae.Megasphaera	PIGB
27845	ENSG00000069943	rs28657774	0.645600137	0.320327026	0.908302988	0.183793845	0.097982448	-0.442412914	-0.011743103	0.269409812	0.212082893	0.441827668	0.101564376	0.200566611	0.582700028	0.24147745	0.969660479	0.912206769	Bacteria.Firmicutes.Clostridia.Clostridiales.Ruminococcaceae.Anaerotruncus	PIGB
27846	ENSG00000069943	rs28657774	0.279708824	0.000936876	0.509400615	0.422649061	0.127177768	-0.947033071	-0.032359022	0.097982753	0.116684676	0.273319624	0.048779346	0.121438118	0.133056912	0.000849608	0.934169653	0.990835033	Bacteria.Bacteroidetes.Bacteroidia.Bacteroidales.Porphyromonadaceae.Parabacteroides	PIGB
27847	ENSG00000069943	rs28657774	0.414151545	0.207898573	0.853728806	0.596033788	0.145062268	-0.664435688	-0.013392912	-0.108753035	0.176518447	0.522426947	0.072360294	0.204156304	0.472206373	0.182515238	0.997570438	0.982567127	Bacteria.Firmicutes.Clostridia.Clostridiales.Lachnospiraceae.Lachnospiraceae.UCG.008	PIGB
27848	ENSG00000069943	rs28657774	0.403317399	0.001742877	0.09164373	0.534791534	0.096942756	-0.88433638	0.104088063	-0.082388935	0.115254248	0.270943471	0.060808986	0.132037771	0.169501045	0.001541501	0.918237398	0.934518136	Bacteria.Firmicutes.Clostridia.Clostridiales.Lachnospiraceae.Coprococcus.1	PIGB
27849	ENSG00000069943	rs28657774	0.179014986	0.000749873	0.385554645	0.31140123	0.198376341	-1.04538146	0.04809149	-0.097626148	0.146054837	0.295689616	0.055055719	0.095701614	0.162746436	0.001755121	0.855023486	0.754730504	Bacteria.Firmicutes.Clostridia.Clostridiales.Lachnospiraceae.Tyzzerella	PIGB
27850	ENSG00000069943	rs28657774	0.160656396	0.205546835	0.252162234	0.759337485	0.534330482	-1.192837799	-0.102333142	0.068577194	0.376601672	0.932989518	0.088582614	0.222925716	0.595582527	0.513519434	0.865092549	0.99665811	Bacteria.Proteobacteria	PIGB
27851	ENSG00000069943	rs28657774	0.957900437	0.101864672	0.403501506	0.68695707	-0.010290708	-0.761438738	-0.057845447	0.067974184	0.194203241	0.458979547	0.068798932	0.167933764	0.683066184	0.134349474	0.999437234	0.997643724	Bacteria.Proteobacteria.Betaproteobacteria.Neisseriales.Neisseriaceae	PIGB
27852	ENSG00000069943	rs28657774	0.268930748	0.001567534	0.53124271	0.604700284	0.131517306	-0.950127526	0.029166895	-0.053929607	0.117961868	0.288026085	0.046338845	0.103681111	0.129880868	0.001659755	0.99994518	0.999865593	Bacteria.Bacteroidetes.Bacteroidia.Bacteroidales.Prevotellaceae	PIGB
27853	ENSG00000069943	rs28657774	0.28515665	0.003546139	0.443491286	0.338739947	0.125325435	-0.858195085	0.041899992	-0.103627861	0.116305728	0.283749215	0.054348935	0.107537035	0.134085572	0.002200931	0.815998664	0.871706176	Bacteria.Proteobacteria.Gammaproteobacteria.Pasteurellales.Pasteurellaceae	PIGB
27854	ENSG00000069943	rs28657774	0.270304702	0.014003513	0.67308954	0.494603078	0.143417903	-0.79063894	-0.022655866	-0.081586729	0.129008903	0.313203068	0.05345883	0.118789298	0.197813623	0.00997429	0.942193233	0.915747216	Bacteria.Firmicutes.Clostridia.Clostridiales.Lachnospiraceae.Roseburia	PIGB
27855	ENSG00000069943	rs28657774	0.439749825	0.443022354	0.331786125	0.27403771	-0.507182794	2.242018542	0.107584926	-0.510802679	0.652479726	2.905143836	0.110037238	0.46310782	0.999415694	0.822435843	0.990344402	0.933994762	Bacteria.Firmicutes	PIGB
27856	ENSG00000069943	rs28657774	0.307354656	0.001232896	0.929709875	0.418331324	0.120362702	-0.911057421	-0.004671757	0.105860615	0.116999471	0.269793125	0.052760053	0.129982275	0.142901606	0.000953294	0.997501135	0.994860843	Bacteria.Firmicutes.Clostridia.Clostridiales.Ruminococcaceae.Ruminococcaceae.UCG.002	PIGB
27857	ENSG00000069943	rs28657774	0.937998019	0.049707246	0.393444851	0.612223431	0.013318646	-0.781273125	-0.067832124	0.082764593	0.170569654	0.390793316	0.078965573	0.162498701	0.565260012	0.047994745	0.998768023	0.993344858	Bacteria.Firmicutes.Clostridia.Clostridiales.Ruminococcaceae.Ruminococcaceae.NK4A214.group	PIGB
27858	ENSG00000069943	rs28657774	0.330193381	0.000929546	0.770816043	0.259862333	0.11470124	-0.93682228	-0.01339567	0.118685432	0.116927205	0.270177788	0.045795951	0.104431804	0.158072793	0.001037051	0.992346039	0.955329568	Bacteria.Proteobacteria.Betaproteobacteria.Burkholderiales.Alcaligenaceae.Parasutterella	PIGB
27859	ENSG00000069943	rs28657774	0.736423342	0.504482265	0.480853479	0.721098525	-0.122195827	-0.609246943	0.046349444	-0.05785565	0.361508115	0.907797951	0.065377765	0.161373598	0.906199841	0.644459096	0.998912436	0.995383189	Bacteria.Bacteroidetes.Bacteroidia.Bacteroidales	PIGB
27860	ENSG00000069943	rs28657774	0.839347967	0.305050484	0.546317095	0.764288603	-0.067328983	-0.720943774	0.037786192	-0.038839011	0.330808142	0.697441693	0.062310414	0.128992544	0.860589388	0.514064627	0.99911693	0.988516092	Bacteria.Bacteroidetes.Bacteroidia.Bacteroidales.Bacteroidaceae.Bacteroides	PIGB
27861	ENSG00000069943	rs28657774	0.346891636	0.000458641	0.478627806	0.245971534	0.109611019	-1.01276458	0.039091645	0.151889081	0.115696824	0.274589113	0.05486061	0.129753898	0.171505357	0.000504843	0.90090992	0.939697157	Bacteria.Proteobacteria.Deltaproteobacteria	PIGB
27862	ENSG00000069943	rs28657774	0.87103288	0.009577182	0.158267559	0.673663929	0.021853364	-1.153827784	-0.090909817	-0.072917055	0.1340869	0.432382267	0.063702858	0.172377121	0.477776061	0.010279286	0.845458825	0.982753841	Bacteria.Firmicutes.Clostridia.Clostridiales.Ruminococcaceae.Ruminococcaceae.UCG.003	PIGB
27863	ENSG00000069943	rs28657774	0.679327016	0.017565477	0.145589104	0.005848366	0.049645415	-0.659886607	-0.067294152	0.281621044	0.119563882	0.270908507	0.045694874	0.098859576	0.25849204	0.010150194	0.99894297	0.903583471	Bacteria.Verrucomicrobia.Verrucomicrobiae.Verrucomicrobiales.Verrucomicrobiaceae.Akkermansia	PIGB
27864	ENSG00000069943	rs28657774	0.107797922	0.000493289	0.077339206	0.289501145	0.199400158	-1.027018762	-0.119812775	0.1886183	0.12230752	0.280157064	0.066772723	0.176642051	0.092593322	0.000606492	0.439411389	0.955303348	Bacteria.Firmicutes.Bacilli.Lactobacillales.Streptococcaceae	PIGB
27865	ENSG00000069943	rs28657774	0.386203445	0.000516387	0.715625207	0.130662924	0.104876671	-1.367621625	0.018947605	0.225693017	0.12022911	0.374512444	0.051786478	0.147459933	0.213406646	0.000751093	0.997466038	0.994193156	Bacteria.Bacteroidetes.Bacteroidia.Bacteroidales.Rikenellaceae	PIGB
27866	ENSG00000069943	rs28657774	0.130870142	0.000579288	0.103590875	0.310836551	0.185166697	-1.013343635	-0.110174304	0.180772487	0.121047735	0.280229809	0.066751853	0.177000558	0.106646339	0.000725948	0.443208897	0.921307549	Bacteria.Firmicutes.Bacilli.Lactobacillales.Streptococcaceae.Streptococcus	PIGB
27867	ENSG00000069943	rs28657774	0.478765994	0.095467794	0.851900751	0.163819704	0.104535095	-0.587444404	0.011350668	-0.173136174	0.146749217	0.347302022	0.060560428	0.122964749	0.315671466	0.053853094	0.998997514	0.969189617	Bacteria.Firmicutes.Clostridia.Clostridiales.Ruminococcaceae.Subdoligranulum	PIGB
27868	ENSG00000069943	rs28657774	0.700106241	0.131904112	0.062241492	0.168826199	-0.056943979	-0.566199622	0.127910696	-0.23810338	0.147196253	0.371148577	0.067437605	0.171145291	0.436189065	0.090549138	0.998793879	0.998019463	Bacteria.Firmicutes.Clostridia.Clostridiales.Lachnospiraceae.Blautia	PIGB
27869	ENSG00000069943	rs28657774	0.939327361	0.045225573	0.44391017	0.71421679	0.013818715	-0.807540354	-0.050446736	0.050601047	0.180859386	0.395606504	0.065495446	0.137586443	0.644988373	0.066838625	0.984987993	0.978305683	Bacteria.Proteobacteria.Deltaproteobacteria.Desulfovibrionales.Desulfovibrionaceae.Desulfovibrio	PIGB
27870	ENSG00000069943	rs28657774	0.354064805	0.015943829	0.804615471	0.457863701	0.148885056	-1.224078916	0.016175964	-0.129320172	0.159524666	0.494793869	0.065127182	0.173176271	0.338244262	0.02549232	0.885272464	0.909473258	Bacteria.Firmicutes.Clostridia.Clostridiales.Ruminococcaceae.Ruminococcaceae.UCG.014	PIGB
27871	ENSG00000069943	rs28657774	0.496078396	0.006048608	0.054389127	0.676571345	-0.111586917	-1.034113815	-0.156588754	-0.06934734	0.163028032	0.364557273	0.079949854	0.16550389	0.427226087	0.012505261	0.999274386	0.998480911	Bacteria.Firmicutes.Clostridia.Clostridiales.Ruminococcaceae.Ruminococcaceae.UCG.013	PIGB
27872	ENSG00000069943	rs28657774	0.279513628	0.003380545	0.461061565	0.352937707	0.127076111	-0.862060898	0.039596352	-0.100204933	0.116543663	0.283483324	0.053405224	0.107113019	0.129329027	0.002172734	0.836351774	0.921796798	Bacteria.Proteobacteria.Gammaproteobacteria.Pasteurellales.Pasteurellaceae.Haemophilus	PIGB
27873	ENSG00000069943	rs28657774	0.26949413	0.001002893	0.32589213	0.373469852	0.129475296	-0.925829551	0.068057107	-0.135510744	0.116268325	0.268885405	0.068759201	0.151227146	0.146851328	0.000774202	0.984441985	0.956259021	Bacteria.Firmicutes.Clostridia.Clostridiales.Ruminococcaceae.Flavonifractor	PIGB
27874	ENSG00000069943	rs28657774	0.223441232	0.888613198	0.047531602	0.100303131	-0.281146648	-0.081767983	0.129769224	-0.253888598	0.22876325	0.581559437	0.064267763	0.152325456	0.499698494	0.581034412	0.712496952	0.890273479	Bacteria.Firmicutes.Clostridia.Clostridiales.Lachnospiraceae..Eubacterium..rectale.group	PIGB
27875	ENSG00000069943	rs28657774	0.058575442	6.58E-05	0.063997654	0.016272084	0.256365782	-1.205000594	-0.09532904	0.247547186	0.13319582	0.282712746	0.050604525	0.10038676	0.085267632	0.00026731	0.943988959	0.6382942	Bacteria.Proteobacteria.Betaproteobacteria.Burkholderiales.Alcaligenaceae	PIGB
27876	ENSG00000069943	rs28657774	0.299295328	0.00124846	0.865135788	0.309265108	0.125060928	-0.912255324	0.007724991	-0.124570966	0.119540787	0.270472639	0.045306935	0.121573095	0.16065698	0.001004529	0.85892102	0.873225638	Bacteria.Fusobacteria.Fusobacteriia.Fusobacteriales	PIGB
27877	ENSG00000069943	rs28657774	0.365748025	0.003268846	0.999454231	0.803625178	0.120674428	-0.954135547	6.02E-05	-0.044757923	0.132501883	0.312575126	0.087681788	0.179275015	0.237144386	0.003635007	0.857047406	0.857680359	Bacteria.Firmicutes.Clostridia.Clostridiales.Ruminococcaceae.Butyricicoccus	PIGB
27878	ENSG00000069943	rs28657774	0.166449009	0.115976291	0.347108731	0.716544248	0.237218884	-0.742776575	0.083632286	0.08198794	0.169544497	0.466324456	0.088315726	0.22484487	0.239143928	0.089980368	0.858893251	0.996667742	Bacteria.Firmicutes.Clostridia.Clostridiales.Family.XIII.Family.XIII.AD3011.group	PIGB
27879	ENSG00000069943	rs28657774	0.470629198	0.000139587	0.243572431	0.035006717	0.0816081	-1.040782189	-0.061866061	-0.228968659	0.112464741	0.257311019	0.052579356	0.106366049	0.24845448	0.000221255	0.658680776	0.652847488	Bacteria.Firmicutes.Clostridia.Clostridiales.Lachnospiraceae.Lachnospira	PIGB
27880	ENSG00000069943	rs28657774	0.046093091	7.82E-05	0.063282048	0.016023391	0.294207941	-1.551956703	-0.102918351	0.346322222	0.144726431	0.368407813	0.054482015	0.14009976	0.11131919	0.000384398	0.951394017	0.794257326	Bacteria.Proteobacteria.Betaproteobacteria	PIGB
27881	ENSG00000069943	rs28657774	0.991265582	0.008889971	0.099944718	0.880515075	0.001479885	-0.924622048	-0.092213088	0.019396667	0.134672864	0.342933268	0.055265468	0.128540103	0.398042696	0.0095661	0.999305535	0.994727898	Bacteria.Proteobacteria.Gammaproteobacteria.Pseudomonadales.Pseudomonadaceae.Pseudomonas	PIGB
27882	ENSG00000069943	rs28657774	0.297503075	0.001815008	0.913049324	0.196512929	0.121809239	-0.873189677	-0.006061688	-0.178828603	0.115997989	0.268629795	0.055301081	0.137060837	0.151053462	0.001638109	0.777725496	0.832236893	Bacteria.Firmicutes.Negativicutes.Selenomonadales.Veillonellaceae.Veillonella	PIGB
27883	ENSG00000069943	rs28657774	0.412138511	0.069421239	0.97297823	0.636970847	0.123899978	-0.758531625	-0.001949721	-0.06627619	0.150115609	0.410971721	0.05734147	0.139784342	0.320062309	0.058796402	0.973107537	0.904567175	Bacteria.Firmicutes.Negativicutes.Selenomonadales.Veillonellaceae	PIGB
27884	ENSG00000069943	rs28657774	0.724433147	0.027865514	0.22033954	0.058953798	0.045811093	-0.662254059	0.08189102	-0.270796138	0.12939312	0.294485965	0.066182312	0.140909698	0.33147657	0.018166325	0.997851323	0.916827931	Bacteria.Firmicutes.Clostridia.Clostridiales.Lachnospiraceae.Fusicatenibacter	PIGB
27885	ENSG00000069943	rs28657774	0.203189054	0.066172904	0.394709673	0.77490376	0.274943922	-0.823329286	0.064832333	0.044456516	0.213918799	0.440705377	0.075676666	0.154824556	0.421616994	0.113202407	0.998986731	0.998377846	Bacteria.Firmicutes.Clostridia.Clostridiales.Family.XI.Anaerococcus	PIGB
27886	ENSG00000069943	rs28657774	0.397462776	0.037207221	0.751907074	0.402847671	0.105844985	-0.733943738	-0.019808121	0.116638947	0.124275576	0.345145504	0.062398331	0.138531685	0.214592072	0.012985889	0.999417824	0.997023453	Bacteria.Firmicutes.Clostridia.Clostridiales.Christensenellaceae.Christensenellaceae.R.7.group	PIGB
27887	ENSG00000069943	rs28657774	0.421103056	0.018302019	0.137785729	0.105417425	0.093550524	-0.732095753	-0.067621508	0.160384206	0.115557453	0.302573739	0.045011559	0.097696322	0.215050472	0.009199073	0.569555649	0.743327224	Bacteria.Proteobacteria.Betaproteobacteria.Burkholderiales.Alcaligenaceae.Sutterella	PIGB
27888	ENSG00000069943	rs28657774	0.867280865	0.182097026	0.306099843	0.632956238	-0.031452668	-0.739434845	-0.077660616	0.086192721	0.187480078	0.548326086	0.075293445	0.179643218	0.66156925	0.166524396	0.996483139	0.880926995	Bacteria.Bacteroidetes.Bacteroidia.Bacteroidales.Porphyromonadaceae.Butyricimonas	PIGB
27889	ENSG00000069943	rs28657774	0.588952352	0.076857944	0.377521918	0.030218437	-0.213336584	4.167150286	0.068897098	-0.946042251	0.392878049	2.318521835	0.077546967	0.427112153	0.88154005	0.375749083	0.876277026	0.630031783	Bacteria.Firmicutes.Clostridia.Clostridiales.Lachnospiraceae	PIGB
27890	ENSG00000069943	rs28657774	0.341534441	0.241951095	0.103387849	0.46630287	-0.232101872	-0.606161203	0.092485346	-0.0814674	0.242265113	0.5133821	0.056000934	0.111179714	0.634807344	0.314681874	0.999785669	0.999420701	Bacteria.Firmicutes.Clostridia.Clostridiales.Ruminococcaceae.Faecalibacterium	PIGB
27891	ENSG00000069943	rs28657774	0.583116282	0.016889739	0.679366673	0.754072793	0.081948	-1.032118231	-0.020678046	-0.042226697	0.148576437	0.42104944	0.049806648	0.134231921	0.3880502	0.023562905	0.999614985	0.99936283	Bacteria.Firmicutes.Clostridia.Clostridiales.Lachnospiraceae.Tyzzerella.4	PIGB
27892	ENSG00000069943	rs28657774	0.260499325	0.00016406	0.575480251	0.044962649	0.183914128	-1.353699923	0.047339195	-0.317822856	0.162045331	0.338644101	0.084114219	0.155502056	0.267323553	0.000781494	0.999550585	0.775714432	Bacteria.Firmicutes.Clostridia.Clostridiales.Lachnospiraceae.Lachnospiraceae.ND3007.group	PIGB
27893	ENSG00000069943	rs28657774	0.862733337	0.3712554	0.41385303	0.607354581	0.028085845	-0.629743839	-0.054307478	0.124457934	0.161811203	0.699513728	0.066041384	0.24104671	0.557990363	0.207943114	0.999469974	0.986131077	Bacteria.Bacteroidetes.Bacteroidia.Bacteroidales.Porphyromonadaceae.Barnesiella	PIGB
27894	ENSG00000069943	rs28657774	0.085460858	0.000614702	0.165093026	0.22641966	0.312083795	-1.181527317	0.09938229	-0.16539802	0.178740237	0.328416402	0.070799724	0.135458057	0.196692563	0.002785485	0.997152221	0.990360691	Bacteria.Firmicutes.Clostridia.Clostridiales.Family.XI	PIGB
27895	ENSG00000069943	rs28657774	0.7854749	0.786201346	0.06942212	0.011993889	-0.038339526	-0.111475364	-0.12523782	0.535433086	0.140282916	0.409305645	0.067853953	0.207229861	0.482761507	0.286520402	0.950146129	0.973105641	Bacteria.Firmicutes.Clostridia.Clostridiales.Ruminococcaceae.Ruminiclostridium.9	PIGB
27896	ENSG00000069943	rs28657774	0.846118616	0.046495248	0.273544807	0.016748389	0.027114	-0.592649961	-0.068776727	0.395912929	0.139162053	0.292089622	0.062290267	0.161293901	0.444832934	0.032977942	0.793771128	0.947317731	Bacteria.Firmicutes.Clostridia.Clostridiales.Ruminococcaceae..Eubacterium..coprostanoligenes.group	PIGB
27897	ENSG00000069943	rs28657774	0.328291253	0.072217223	0.066489777	0.371987275	-0.203400357	-1.986144614	0.133295612	0.29446313	0.206527899	1.087089659	0.071434942	0.327590935	0.567118914	0.151166123	0.996108676	0.994103974	Bacteria.Firmicutes.Clostridia.Clostridiales.Lachnospiraceae..Ruminococcus..gnavus.group	PIGB
27898	ENSG00000069943	rs28657774	0.094672467	0.003140357	0.157498137	0.446844298	0.245113833	-1.092680089	0.129937181	-0.187973147	0.144557784	0.35635827	0.090879396	0.245632852	0.132736919	0.005803269	0.867267722	0.989731238	Bacteria.Actinobacteria.Coriobacteriia.Coriobacteriales.Coriobacteriaceae	PIGB
27899	ENSG00000069943	rs28657774	0.462385653	0.002165021	0.053741602	0.350490849	0.085113765	-0.876093211	0.128958765	-0.133377213	0.11513769	0.274469377	0.065660576	0.141844887	0.193299384	0.001760762	0.997048205	0.999513539	Bacteria.Firmicutes.Clostridia.Clostridiales.Lachnospiraceae.Dorea	PIGB
27900	ENSG00000069943	rs28657774	0.322069515	0.014542325	0.86858596	0.902734115	0.129696052	-0.94174534	0.010787215	-0.026182949	0.129995243	0.37523416	0.064944061	0.213426535	0.193990839	0.01115445	0.998173674	0.999631787	Bacteria.Firmicutes.Bacilli.Bacillales	PIGB
27901	ENSG00000069943	rs28657774	0.314826976	0.007669662	0.669909772	0.596001948	0.118059899	-0.816816385	-0.019162572	-0.064796277	0.11656119	0.296961307	0.044752911	0.121628054	0.134860679	0.004299086	0.95477287	0.963833404	Bacteria.Firmicutes.Negativicutes.Selenomonadales.Veillonellaceae.Dialister	PIGB
27902	ENSG00000069943	rs28657774	0.395390461	0.008053105	0.963162961	0.190707634	0.126283618	-0.796959008	0.003294642	0.183043253	0.147620391	0.291638586	0.071065799	0.138451694	0.305099597	0.008283063	0.839810347	0.961152204	Bacteria.Bacteroidetes.Bacteroidia.Bacteroidales.Porphyromonadaceae.Odoribacter	PIGB
27903	ENSG00000069943	rs28657774	0.25803278	0.000962346	0.4871997	0.486728512	0.134874501	-0.93683012	0.041813329	-0.120863892	0.118217203	0.271043428	0.059845206	0.172798384	0.147352155	0.00088469	0.728056093	0.95406857	Bacteria.Actinobacteria.Actinobacteria.Bifidobacteriales.Bifidobacteriaceae.Bifidobacterium	PIGB
27904	ENSG00000069943	rs28657774	0.279940849	0.003839711	0.596782931	0.334694105	0.188924129	-1.201068531	0.038024498	-0.151287655	0.173420916	0.400761781	0.071527442	0.155676432	0.357025443	0.010703219	0.99946547	0.972078348	Bacteria.Firmicutes.Erysipelotrichia.Erysipelotrichales.Erysipelotrichaceae..Clostridium..innocuum.group	PIGB
27905	ENSG00000069943	rs28657774	0.800546375	0.103309389	0.413160095	0.947385794	0.038717146	-1.013038143	-0.05778707	-0.015396574	0.152633714	0.613263808	0.070168074	0.232430875	0.440790876	0.082117716	0.988161388	0.960558667	Bacteria.Firmicutes.Bacilli.Lactobacillales.Carnobacteriaceae	PIGB
27906	ENSG00000069943	rs28657774	0.250853113	0.042482446	0.596206696	0.909096278	0.157537281	-0.925382477	0.02514296	-0.015961483	0.135989141	0.447296893	0.047221808	0.139258675	0.206205259	0.032297288	0.998735039	0.999709092	Bacteria.Bacteroidetes.Bacteroidia.Bacteroidales.Prevotellaceae.Prevotella.9	PIGB
27907	ENSG00000069943	rs28657774	0.150157903	0.058438874	0.305885345	0.672045065	0.216537387	-0.742139531	0.094730931	0.08287347	0.148729847	0.385366878	0.091802393	0.194886362	0.178250092	0.042674286	0.810873063	0.994506574	Bacteria.Firmicutes.Clostridia.Clostridiales.Family.XIII	PIGB
27908	ENSG00000069943	rs28657774	0.589222046	0.215066913	0.02238721	0.022176623	-0.075493558	-0.424552333	0.156368772	-0.345096438	0.139128939	0.339157835	0.066860375	0.147315493	0.318069465	0.073690304	0.999513786	0.686869375	Bacteria.Firmicutes.Erysipelotrichia.Erysipelotrichales.Erysipelotrichaceae	PIGB
27909	ENSG00000069943	rs28657774	0.283629315	0.000252927	0.781878676	0.089304101	0.13286834	-1.15446338	0.016106196	-0.251766571	0.122911919	0.298399264	0.057935213	0.145996586	0.171946113	0.000422594	0.845379912	0.956405468	Bacteria.Firmicutes.Clostridia.Clostridiales.Peptostreptococcaceae.Intestinibacter	PIGB
27910	ENSG00000069943	rs28657774	0.019608072	0.000443749	0.008163609	0.164894822	0.315804608	-1.138957425	-0.138759103	0.158262786	0.132019493	0.307957035	0.050870672	0.112692402	0.043009203	0.001049078	0.999507593	0.935584968	Bacteria.Firmicutes.Clostridia.Clostridiales.Lachnospiraceae.Lachnoclostridium	PIGB
27911	ENSG00000069943	rs28657774	0.861388252	0.700964726	0.299791591	0.130874514	0.025662602	-0.212492107	-0.062062088	0.310141569	0.146400634	0.550936408	0.059384142	0.20274903	0.487688357	0.22579441	0.973651245	0.997803387	Bacteria.Actinobacteria.Actinobacteria.Micrococcales	PIGB
27912	ENSG00000069943	rs28657774	0.249740929	0.016715988	0.50820717	0.351159481	0.221329871	-1.352204309	0.057966706	-0.214002406	0.190603533	0.550713699	0.087134896	0.22790692	0.392901667	0.037980932	0.978154064	0.998920199	Bacteria.Firmicutes.Clostridia.Clostridiales.Lachnospiraceae..Eubacterium..ventriosum.group	PIGB
27913	ENSG00000069943	rs28657774	0.855813702	0.147151981	0.616791312	0.485523493	0.037026342	-0.663461745	-0.036747726	0.100152713	0.202975036	0.452287967	0.073088808	0.142791104	0.529865816	0.174573849	0.707414662	0.817167545	Bacteria.Firmicutes.Erysipelotrichia.Erysipelotrichales.Erysipelotrichaceae.Holdemanella	PIGB
27914	ENSG00000069943	rs28657774	0.207740297	0.04332129	0.453106166	0.708919337	0.174240958	-0.790450331	-0.034589944	-0.049363273	0.136952459	0.383668059	0.045831949	0.131662197	0.199873716	0.031402471	0.998302481	0.99762474	Bacteria.Proteobacteria.Gammaproteobacteria.Enterobacteriales.Enterobacteriaceae.Escherichia.Shigella	PIGB
27915	ENSG00000069943	rs28657774	0.176127125	0.003189238	0.299837396	0.727657016	0.170048786	-0.872157403	0.053450672	0.036301762	0.124355809	0.284930084	0.051149191	0.103800249	0.131237303	0.002935397	0.721000935	0.985017847	Bacteria.Firmicutes.Negativicutes.Selenomonadales.Acidaminococcaceae.Phascolarctobacterium	PIGB
27916	ENSG00000069943	rs28657774	0.891805663	0.613818323	0.203881079	0.155954044	-0.02178458	-0.276201539	-0.08126155	0.275557889	0.159540729	0.54473569	0.063323222	0.192000461	0.649369949	0.297242105	0.999028109	0.997798285	Bacteria.Actinobacteria.Actinobacteria.Micrococcales.Micrococcaceae	PIGB
27917	ENSG00000069943	rs28657774	0.270518357	0.010247448	0.227908489	0.808996889	0.128526497	-1.101773106	0.094713725	0.078705931	0.115665668	0.416827941	0.077820562	0.324304212	0.108321707	0.004896375	0.946830748	0.962141134	Bacteria.Firmicutes.Clostridia.Clostridiales.Ruminococcaceae.Ruminiclostridium.5	PIGB
27918	ENSG00000069943	rs28657774	0.611043773	0.062675404	0.562673421	0.398944931	0.072346677	-0.703539907	-0.037256216	0.127748507	0.141573666	0.371554207	0.064034479	0.150467674	0.357721156	0.035770337	0.874412133	0.924960833	Bacteria.Firmicutes.Clostridia.Clostridiales.Ruminococcaceae.Ruminococcus.2	PIGB
27919	ENSG00000069943	rs28657774	0.106458357	0.000568271	0.135491578	0.262025763	0.212640017	-1.080916177	-0.104278593	0.211717576	0.129921914	0.298424126	0.069000358	0.187146552	0.114065313	0.000888529	0.445796291	0.910444892	Bacteria.Firmicutes.Bacilli.Lactobacillales	PIGB
27920	ENSG00000069943	rs28657774	0.357255985	0.002864878	0.991623978	0.882872321	0.119744422	-0.899289658	0.00069496	-0.026784852	0.129161121	0.290322014	0.065949077	0.181100647	0.23795518	0.003351768	0.787089496	0.955521635	Bacteria.Actinobacteria.Actinobacteria	PIGB
27921	ENSG00000069943	rs28657774	0.392525533	0.008505272	0.897552333	0.972239694	0.133550174	-0.924587854	-0.010652651	0.008000226	0.155166663	0.340852336	0.082418491	0.229025267	0.334944493	0.011098458	0.962039619	0.982049482	Bacteria.Actinobacteria	PIGB
27922	ENSG00000069943	rs28657774	0.247580829	0.002920463	0.588023465	0.695178777	0.155199868	-0.979963954	0.030470333	-0.059461977	0.133039145	0.317035778	0.055973879	0.151089704	0.165701972	0.003624152	0.998970432	0.998994847	Bacteria.Firmicutes.Erysipelotrichia.Erysipelotrichales.Erysipelotrichaceae.Erysipelatoclostridium	PIGB
27923	ENSG00000069943	rs28657774	0.373236898	0.003646899	0.750611622	0.20250195	0.108017015	-0.830073284	-0.023245488	0.175653346	0.120485623	0.275332098	0.072832873	0.136455895	0.191165234	0.002212772	0.855183856	0.980985352	Bacteria.Firmicutes.Clostridia.Clostridiales.Ruminococcaceaencultured	PIGB
27924	ENSG00000069943	rs28657774	0.654007037	0.016926198	0.163835201	0.00643568	0.053757325	-0.664347488	-0.064325982	0.278491746	0.119394883	0.271112378	0.045687294	0.098955635	0.247890527	0.009995962	0.998409995	0.866916457	Bacteria.Verrucomicrobia	PIGB
27925	ENSG00000069943	rs28657774	0.386104021	0.000516267	0.715495113	0.130722228	0.104886438	-1.367630739	0.01896645	0.225673238	0.120214996	0.374507548	0.051813176	0.147470131	0.213345583	0.000758585	0.997528932	0.993985312	Bacteria.Bacteroidetes.Bacteroidia.Bacteroidales.Rikenellaceae.Alistipes	PIGB
27926	ENSG00000069943	rs28657774	0.830121481	0.225311737	0.28607618	0.285821491	0.030731072	-0.557529828	-0.059459945	0.168367891	0.142671282	0.455506161	0.055286937	0.156468072	0.468709715	0.117017677	0.851277346	0.926870238	Bacteria.Firmicutes.Clostridia.Clostridiales.Lachnospiraceae.Lachnospiraceae.UCG.010	PIGB
27927	ENSG00000069943	rs28657774	0.298105322	0.001229043	0.855104046	0.320766079	0.125481694	-0.914027275	0.008310052	-0.121317119	0.119645525	0.27059157	0.045329298	0.121267438	0.160045438	0.001026941	0.843637645	0.8806471	Bacteria.Fusobacteria.Fusobacteriia.Fusobacteriales.Fusobacteriaceae.Fusobacterium	PIGB
27928	ENSG00000069943	rs28657774	0.8274244	0.328185976	0.035091538	0.017230765	-0.028572287	-0.354930608	0.122265073	-0.32486956	0.130542761	0.36030912	0.056824846	0.132956713	0.402114085	0.113260136	0.99786128	0.999462671	Bacteria.Firmicutes.Clostridia.Clostridiales.Lachnospiraceae.Anaerostipes	PIGB
27929	ENSG00000069943	rs28657774	0.325171482	0.001470871	0.204574714	0.625656723	0.113204201	-0.879146008	0.072633319	0.054139333	0.11420055	0.264837694	0.056687562	0.110455737	0.150580237	0.001123075	0.998880039	0.977338403	Bacteria.Proteobacteria.Deltaproteobacteria.Desulfovibrionales.Desulfovibrionaceae.Bilophila	PIGB
27930	ENSG00000069943	rs28657774	0.343328518	0.000568697	0.429140477	0.315139266	0.110172506	-0.982221663	0.043635182	0.125564011	0.115427904	0.27119351	0.054848464	0.124050687	0.150527337	0.000579357	0.972085394	0.950708623	Bacteria.Proteobacteria.Deltaproteobacteria.Desulfovibrionales.Desulfovibrionaceae	PIGB
27931	ENSG00000069943	rs28657774	0.034775716	0.001307661	0.032532597	0.247166205	0.302984581	-1.156861445	0.218948147	-0.287556623	0.140564914	0.344527529	0.100257938	0.246278595	0.070571003	0.00293328	0.649306325	0.994989321	Bacteria.Actinobacteria.Coriobacteriia.Coriobacteriales	PIGB
27932	ENSG00000069943	rs28657774	0.327921061	0.004110932	0.736433998	0.182770919	0.15604297	-1.484856738	0.022688673	-0.259471243	0.158320232	0.499409652	0.067125732	0.192710995	0.282344165	0.011675172	0.998201428	0.99782309	Bacteria.Firmicutes.Bacilli.Bacillales.Staphylococcaceae.Staphylococcus	PIGB
27933	ENSG00000069943	rs28657774	0.049046139	4.96E-05	0.066958187	0.014738391	0.287637042	-1.369164026	-0.102723029	0.288970384	0.143446006	0.315316709	0.055147871	0.115377805	0.094471672	0.000267328	0.903526791	0.64431988	Bacteria.Proteobacteria.Betaproteobacteria.Burkholderiales	PIGB
27934	ENSG00000069943	rs28657774	0.537984465	0.003492097	0.357703264	0.651865059	0.077476121	-0.870365188	0.05882331	-0.059926551	0.125144006	0.287270048	0.063508611	0.132219155	0.233972875	0.003035323	0.890732322	0.908786274	Bacteria.Firmicutes.Clostridia.Clostridiales.Lachnospiraceaencultured	PIGB
27935	ENSG00000069943	rs28657774	0.383752385	0.009996974	0.949044811	0.520278225	0.125181161	-1.133897881	0.003915892	-0.107936002	0.142763473	0.427481608	0.061042895	0.166986775	0.316665928	0.012907719	0.998781983	0.973716764	Bacteria.Firmicutes.Clostridia.Clostridiales.Ruminococcaceae.Ruminococcus.1	PIGB
27936	ENSG00000069943	rs28657774	0.667918896	0.000622406	0.351247898	0.194757572	0.05670089	-1.255854155	-0.045928584	-0.162971256	0.131576042	0.349453426	0.04892177	0.124411311	0.357207818	0.001594225	0.937318069	0.997412515	Bacteria.Proteobacteria.Gammaproteobacteria.Enterobacteriales.Enterobacteriaceae.Citrobacter	PIGB
27937	ENSG00000069943	rs28657774	0.749349078	0.002473259	0.294354168	0.587465754	0.043542974	-0.991066483	-0.052850602	-0.074295462	0.135717625	0.314893477	0.049999419	0.136276331	0.365509253	0.004050234	0.995652601	0.993943049	Bacteria.Firmicutes.Clostridia.Clostridiales.Clostridiaceae.1	PIGB
27938	ENSG00000069943	rs28657774	0.643716079	0.555266218	0.377945136	0.632497637	-0.152980537	-0.527684423	0.061669356	-0.084972136	0.329242903	0.889987586	0.069473782	0.176860248	0.899877412	0.678823471	0.956359196	0.939156644	Bacteria.Firmicutes.Clostridia.Clostridiales.Ruminococcaceae	PIGB
27939	ENSG00000069943	rs28657774	0.736540192	0.504443094	0.480954011	0.72115045	-0.122139135	-0.609303712	0.046338196	-0.05784436	0.36150699	0.907798821	0.065376937	0.16137349	0.907849349	0.645162713	0.998947111	0.995399427	Bacteria.Bacteroidetes	PIGB
27940	ENSG00000069943	rs28657774	0.763579404	0.006159294	0.096925485	0.710347776	0.037624393	-0.883559564	-0.093570864	0.051676884	0.124571977	0.312199128	0.055567972	0.138545956	0.312220797	0.005340724	0.999550314	0.996901429	Bacteria.Proteobacteria.Gammaproteobacteria.Pseudomonadales	PIGB
27941	ENSG00000069943	rs28657774	0.393731977	0.000394661	0.927390306	0.1193953	0.114110571	-1.095131738	-0.005865469	-0.245274274	0.132920914	0.293261671	0.064119284	0.155454348	0.242694265	0.000626009	0.968656053	0.869982542	Bacteria.Firmicutes.Clostridia.Clostridiales.Lachnospiraceae..Eubacterium..eligens.group	PIGB
27942	ENSG00000069943	rs28657774	0.327732777	0.036935588	0.740793416	0.655784545	0.156773334	-0.796320327	0.020070786	0.06431814	0.1589989	0.37392377	0.060418365	0.143640588	0.329918242	0.039923593	0.999814869	0.942552604	Bacteria.Actinobacteria.Actinobacteria.Corynebacteriales.Corynebacteriaceae	PIGB
27943	ENSG00000069943	rs28657774	0.385300547	0.409412314	0.290327496	0.028951103	0.099651658	-0.322493052	0.063301464	-0.384046418	0.114021082	0.388446904	0.059384685	0.171993061	0.201797828	0.086485731	0.822670238	0.933423512	Bacteria.Firmicutes.Clostridia.Clostridiales.Lachnospiraceae..Eubacterium..hallii.group	PIGB
27944	ENSG00000069943	rs28657774	0.749588324	0.017795018	0.295718708	0.943942954	0.043819324	-0.901647894	-0.053094661	0.011886914	0.136714095	0.370942538	0.050373647	0.168410062	0.378143646	0.015627062	0.99830237	0.997282036	Bacteria.Firmicutes.Clostridia.Clostridiales.Clostridiaceae.1.Clostridium.sensu.stricto.1	PIGB
27945	ENSG00000069943	rs28657774	0.261299211	0.057703382	0.603804812	0.6081317	0.165095891	-0.759110587	-0.023766698	-0.068106096	0.145711325	0.392994166	0.045578857	0.132192434	0.273360134	0.042809952	0.975466101	0.965530807	Bacteria.Proteobacteria.Gammaproteobacteria.Enterobacteriales.Enterobacteriaceae	PIGB
27946	ENSG00000069943	rs28657774	0.385812614	0.03646836	0.786634616	0.404716172	0.108139057	-0.733742976	-0.017251147	0.116271194	0.123866523	0.343655849	0.063473172	0.138647793	0.208577807	0.013019451	0.999989953	0.995249858	Bacteria.Firmicutes.Clostridia.Clostridiales.Christensenellaceae	PIGB
27947	ENSG00000069943	rs28657774	0.806866486	0.103644027	0.405034919	0.946898644	0.037432745	-1.011785356	-0.057696369	-0.015508316	0.152504046	0.613111693	0.068847083	0.231966772	0.438193491	0.087189074	0.963485106	0.982590578	Bacteria.Firmicutes.Bacilli.Lactobacillales.Carnobacteriaceae.Granulicatella	PIGB
27948	ENSG00000069943	rs28657774	0.204872922	0.000596232	0.051865046	0.12482495	0.146049376	-0.949792902	0.115852647	-0.182062541	0.114062045	0.263308332	0.058508728	0.117112486	0.122448543	0.000661847	0.999334555	0.975827082	Bacteria.Firmicutes.Erysipelotrichia.Erysipelotrichales.Erysipelotrichaceae.Erysipelotrichaceae.UCG.003	PIGB
27949	ENSG00000069943	rs28657774	0.930777149	0.857931418	0.372898863	0.117415262	0.014151541	-0.104552431	-0.060390226	0.387120212	0.162289686	0.581786514	0.067313272	0.244015361	0.539617898	0.41222229	0.96081397	0.852316656	Bacteria.Firmicutes.Clostridia.Clostridiales.Ruminococcaceae.Ruminiclostridium.6	PIGB
27950	ENSG00000069943	rs28657774	0.356952149	0.049951038	0.814115904	0.916539096	0.144805171	-0.946408315	0.01625563	-0.019926556	0.156093342	0.4739141	0.068861815	0.189422582	0.347841028	0.05258962	0.927332292	0.944364941	Bacteria.Firmicutes.Clostridia.Clostridiales.Lachnospiraceae..Eubacterium..xylanophilum.group	PIGB
27951	ENSG00000069943	rs28657774	0.427312249	0.434976452	0.300844173	0.245608097	-0.437001222	1.965293545	0.099111521	-0.479858158	0.547120461	2.501993101	0.095043362	0.409608567	0.987348183	0.718242369	0.996576058	0.782490874	Bacteria.Firmicutes.Clostridia.Clostridiales	PIGB
27952	ENSG00000069956	rs11854569	0.340492174	0.337411153	0.095531522	0.011214451	-0.146110358	0.150859141	0.113150893	-0.179522643	0.152177073	0.156116988	0.066908888	0.068802102	0.172450296	0.088628668	0.501832933	0.777450704	Bacteria.Firmicutes.Negativicutes.Selenomonadales.Acidaminococcaceae	MAPK6
27953	ENSG00000069956	rs11854569	0.900856264	0.230732615	0.732781342	0.540160342	-0.055891006	0.447002471	-0.028110997	-0.043311936	0.446913839	0.369533889	0.08198587	0.070337188	0.86380367	0.46595527	0.99911693	0.98634337	Bacteria.Bacteroidetes.Bacteroidia.Bacteroidales.Bacteroidaceae.Bacteroides	MAPK6
27954	ENSG00000069956	rs11854569	0.046100428	0.075931639	0.168639881	0.410882943	-0.417099819	0.391666147	-0.162494535	0.11442394	0.205186386	0.217213799	0.116746916	0.138260971	0.128360106	0.067938341	0.998330087	0.999834196	Bacteria.Actinobacteria.Coriobacteriia.Coriobacteriales.Coriobacteriaceae.Collinsella	MAPK6
27955	ENSG00000069956	rs11854569	0.098053359	0.018148352	0.439548541	0.031112594	-0.247832311	0.369646253	-0.056297464	0.176332661	0.147684546	0.15256317	0.072393465	0.080052697	0.067373748	0.007798613	0.830188048	0.712318239	Bacteria.Proteobacteria.Gammaproteobacteria.Pasteurellales.Pasteurellaceae.Haemophilus	MAPK6
27956	ENSG00000069956	rs11854569	0.379935509	0.17895864	0.906829434	0.640019083	-0.244833961	0.380146255	-0.012787308	0.051909673	0.276979239	0.279846388	0.108838407	0.110484065	0.37149224	0.143747642	0.999586829	0.996426659	Bacteria.Firmicutes.Negativicutes.Selenomonadales.Veillonellaceae.Megasphaera	MAPK6
27957	ENSG00000069956	rs11854569	0.243237579	0.177823142	0.543246058	0.280759079	-0.184958552	0.221209965	0.044968981	-0.08215661	0.157081657	0.162413478	0.073589441	0.075544347	0.123172739	0.042898213	0.996546716	0.994860843	Bacteria.Firmicutes.Clostridia.Clostridiales.Ruminococcaceae.Ruminococcaceae.UCG.002	MAPK6
27958	ENSG00000069956	rs11854569	0.192731726	0.077642363	0.234633581	0.092239908	-0.199600562	0.278414202	-0.108007455	0.145344977	0.151673911	0.155325246	0.090045969	0.085070871	0.124163983	0.024799185	0.582251745	0.939271375	Bacteria.Actinobacteria.Actinobacteria.Bifidobacteriales.Bifidobacteriaceae	MAPK6
27959	ENSG00000069956	rs11854569	0.434015109	0.052163652	0.592374299	0.091535231	-0.665028196	1.986018552	0.077008215	-0.287991721	0.84486209	1.004306928	0.143133131	0.16818931	0.999415694	0.63991231	0.990344402	0.853710528	Bacteria.Firmicutes	MAPK6
27960	ENSG00000069956	rs11854569	0.185925867	0.098690335	0.902410843	0.915507006	-0.229910338	0.278785022	-0.009809721	-0.007988585	0.172004644	0.166450816	0.079696292	0.075008668	0.103631343	0.037304504	0.99994518	0.999865593	Bacteria.Bacteroidetes.Bacteroidia.Bacteroidales.Prevotellaceae	MAPK6
27961	ENSG00000069956	rs11854569	0.106928786	0.061507426	0.948278933	0.312079427	-0.253913017	0.296237307	0.004016288	0.070042597	0.155352112	0.155732459	0.061679517	0.068758883	0.074934895	0.025511917	0.99626736	0.941706147	Bacteria.Firmicutes.Clostridia.Clostridiales.Lachnospiraceae.Lachnospiraceae.NK4A136.group	MAPK6
27962	ENSG00000069956	rs11854569	0.65556215	0.157770742	0.087555885	0.877580944	-0.073892163	0.22897238	-0.120823142	0.01071206	0.164908016	0.160252356	0.069671844	0.069273169	0.283663751	0.067268314	0.748935002	0.996759562	Bacteria.Bacteroidetes.Bacteroidia.Bacteroidales.Porphyromonadaceae	MAPK6
27963	ENSG00000069956	rs11854569	0.009742051	0.001862861	0.01729987	0.005762505	-0.501495974	0.663096398	-0.225472848	0.278504918	0.18837893	0.204537763	0.092337099	0.097584422	0.048355911	0.005863036	0.988161388	0.950695192	Bacteria.Firmicutes.Bacilli.Lactobacillales.Carnobacteriaceae	MAPK6
27964	ENSG00000069956	rs11854569	0.044766125	0.049589337	0.145215844	0.239092483	-0.425894682	0.447040757	0.149192553	-0.111652674	0.2081815	0.223491086	0.101211072	0.093984028	0.08627931	0.031345552	0.993501001	0.854035879	Bacteria.Firmicutes.Erysipelotrichia.Erysipelotrichales	MAPK6
27965	ENSG00000069956	rs11854569	0.131887186	0.068920784	0.582393198	0.523622746	-0.246884964	0.30350318	-0.040901254	0.049699917	0.161827942	0.164134602	0.074013879	0.077512578	0.10307851	0.020652103	0.720403416	0.869357444	Bacteria.Firmicutes.Clostridia.Clostridiales.Peptostreptococcaceae	MAPK6
27966	ENSG00000069956	rs11854569	0.450024982	0.894160851	0.03650127	0.203523529	0.180791716	0.033086732	0.2072802	-0.130225617	0.237917613	0.247738586	0.097099386	0.101397361	0.45870012	0.41475035	0.475291776	0.807732754	Bacteria.Firmicutes.Erysipelotrichia.Erysipelotrichales.Erysipelotrichaceae.Faecalitalea	MAPK6
27967	ENSG00000069956	rs11854569	0.559783765	0.641819835	0.115138228	0.554749893	0.156676172	0.106593444	0.151796981	-0.052802944	0.267303706	0.228101795	0.095076721	0.088940502	0.516788952	0.348000118	0.984987993	0.971423926	Bacteria.Proteobacteria.Deltaproteobacteria.Desulfovibrionales.Desulfovibrionaceae.Desulfovibrio	MAPK6
27968	ENSG00000069956	rs11854569	0.795458287	0.189741937	0.278117333	0.994723125	-0.053384779	0.247739916	-0.102618414	-0.000558196	0.205105371	0.18697424	0.093837677	0.084081817	0.46605275	0.115960388	0.998793879	0.999560687	Bacteria.Firmicutes.Clostridia.Clostridiales.Lachnospiraceae.Blautia	MAPK6
27969	ENSG00000069956	rs11854569	0.632872136	0.474038657	0.933733981	0.97629458	-0.188479768	0.260740248	-0.010993436	0.003627741	0.392732969	0.36211581	0.131712204	0.121623721	0.803034727	0.477588702	0.99967607	0.999141757	Bacteria.Firmicutes.Negativicutes.Selenomonadales	MAPK6
27970	ENSG00000069956	rs11854569	0.813148717	0.746724669	0.344732942	0.109162072	-0.055422149	0.067136278	-0.080742678	0.11838693	0.233539831	0.207009034	0.084842498	0.072902426	0.467848221	0.303870494	0.856617769	0.754460734	Bacteria.Firmicutes.Negativicutes.Selenomonadales.Veillonellaceae	MAPK6
27971	ENSG00000069956	rs11854569	0.607262113	0.808117398	0.703182912	0.128661981	-0.128109145	-0.062829484	-0.028499994	0.111911445	0.248054306	0.257675452	0.074473741	0.072731853	0.523247658	0.349743854	0.889205273	0.995251343	Bacteria.Proteobacteria.Gammaproteobacteria	MAPK6
27972	ENSG00000069956	rs11854569	0.201633918	0.05180515	0.419615717	0.191123536	-0.473281494	0.61142819	0.068332675	-0.097422391	0.366952084	0.308706574	0.084136267	0.073759128	0.538206551	0.145017443	0.999785669	0.999420701	Bacteria.Firmicutes.Clostridia.Clostridiales.Ruminococcaceae.Faecalibacterium	MAPK6
27973	ENSG00000069956	rs11854569	0.847377579	0.814643752	0.173499366	0.078720134	-0.037624128	0.046743384	-0.145124622	0.161709284	0.194718495	0.198588122	0.10547504	0.090551181	0.480623922	0.273275786	0.599198301	0.982679299	Bacteria.Firmicutes.Bacilli	MAPK6
27974	ENSG00000069956	rs11854569	0.236273299	0.101097707	0.541808834	0.039947571	-0.18788302	0.259446587	-0.045432616	0.124772025	0.157193691	0.156031303	0.074083167	0.05953699	0.129978996	0.03545279	0.649978918	0.725273292	Bacteria.Firmicutes.Negativicutes.Selenomonadales.Veillonellaceae.Veillonella	MAPK6
27975	ENSG00000069956	rs11854569	0.122143271	0.056236167	0.467923096	0.297669264	-0.245407012	0.312164961	0.055818461	-0.082523528	0.156714666	0.160629567	0.076454972	0.078613776	0.08916186	0.019617814	0.90090992	0.939697157	Bacteria.Proteobacteria.Deltaproteobacteria	MAPK6
27976	ENSG00000069956	rs11854569	0.721272847	0.161713827	0.495362538	0.51849576	-0.087292936	0.352003418	0.075694745	0.084118035	0.243640474	0.248732137	0.110405531	0.129582332	0.507234254	0.111494435	0.905539627	0.98366327	Bacteria.Firmicutes.Clostridia.Clostridiales.Family.XIII.Family.XIII.AD3011.group	MAPK6
27977	ENSG00000069956	rs11854569	0.345354781	0.079237921	0.305635774	0.918283932	-0.152207031	0.288317464	-0.075489256	-0.007443473	0.160143251	0.161732934	0.073117519	0.072274392	0.200050428	0.031865868	0.997466038	0.996556542	Bacteria.Bacteroidetes.Bacteroidia.Bacteroidales.Rikenellaceae	MAPK6
27978	ENSG00000069956	rs11854569	0.50855804	0.46868611	0.588858051	0.460460914	-0.137689966	0.159483035	0.053055442	-0.080161009	0.207145904	0.218821643	0.097681475	0.107971095	0.30802233	0.152383176	0.917498196	0.87654265	Bacteria.Firmicutes.Clostridia.Clostridiales.Ruminococcaceae.Ruminococcaceae.UCG.005	MAPK6
27979	ENSG00000069956	rs11854569	0.231790018	0.096230634	0.684847184	0.445965139	-0.294910766	0.363454194	-0.04069336	0.064562423	0.244359989	0.215381874	0.099823331	0.084202878	0.17673444	0.049895445	0.999305535	0.989974535	Bacteria.Proteobacteria.Gammaproteobacteria.Pseudomonadales.Pseudomonadaceae.Pseudomonas	MAPK6
27980	ENSG00000069956	rs11854569	0.19987848	0.604268006	0.678244321	0.366557064	-0.291611128	0.123089546	-0.04075504	-0.100987571	0.225205857	0.236359475	0.097802438	0.111073981	0.275902221	0.243740742	0.998768023	0.968795904	Bacteria.Firmicutes.Clostridia.Clostridiales.Ruminococcaceae.Ruminococcaceae.NK4A214.group	MAPK6
27981	ENSG00000069956	rs11854569	0.356926263	0.303396511	0.221060624	0.06674819	-0.147795344	0.168609285	-0.117141801	0.155071759	0.159307981	0.162551361	0.094820827	0.083186066	0.205194934	0.083472867	0.55436659	0.921307549	Bacteria.Firmicutes.Bacilli.Lactobacillales.Streptococcaceae.Streptococcus	MAPK6
27982	ENSG00000069956	rs11854569	0.029548505	0.017160873	0.097885745	0.108623162	-0.524176456	0.561461288	-0.171744797	0.174318364	0.235651105	0.229634061	0.102291459	0.107178303	0.070364158	0.015334205	0.833321003	0.906546295	Bacteria.Firmicutes.Clostridia.Clostridiales.Ruminococcaceae.Ruminococcaceae.UCG.003	MAPK6
27983	ENSG00000069956	rs11854569	0.403120043	0.446508532	0.109058969	0.01247576	-0.13264468	0.122742904	0.107752562	-0.176573256	0.157633381	0.160274635	0.066334111	0.068739165	0.223072641	0.120728758	0.537978576	0.66709176	Bacteria.Firmicutes.Negativicutes.Selenomonadales.Acidaminococcaceae.Phascolarctobacterium	MAPK6
27984	ENSG00000069956	rs11854569	0.320837195	0.695026562	0.523166656	0.960329398	-0.535849692	0.218298163	0.08365977	0.006371244	0.535709569	0.554392155	0.130333128	0.127604907	0.682786032	0.70389215	0.914905722	0.998393433	Bacteria.Proteobacteria	MAPK6
27985	ENSG00000069956	rs11854569	0.302857662	0.239157737	0.547712503	0.586252078	-0.175596461	0.220155483	0.036653938	-0.039086663	0.169097414	0.185342662	0.060654675	0.071461879	0.155641521	0.068732676	0.99894297	0.998882343	Bacteria.Verrucomicrobia.Verrucomicrobiae.Verrucomicrobiales.Verrucomicrobiaceae.Akkermansia	MAPK6
27986	ENSG00000069956	rs11854569	0.501993595	0.151756392	0.524872823	0.760963511	-0.131635498	0.268436827	-0.04754252	-0.02393321	0.194997215	0.185111475	0.074372338	0.078346755	0.302829745	0.06434573	0.99786128	0.999462671	Bacteria.Firmicutes.Clostridia.Clostridiales.Lachnospiraceae.Anaerostipes	MAPK6
27987	ENSG00000069956	rs11854569	0.489221166	0.181926364	0.441257239	0.695304898	-0.131323984	0.238881089	0.093824038	-0.038145584	0.188835867	0.17707158	0.121103141	0.096968175	0.246871377	0.069800111	0.998173674	0.994266973	Bacteria.Firmicutes.Bacilli.Bacillales	MAPK6
27988	ENSG00000069956	rs11854569	0.694636326	0.267023678	0.003488573	0.036559082	-0.060856125	0.180731168	0.171539409	-0.125852038	0.154342618	0.161452515	0.056611266	0.058973564	0.363967364	0.128102703	0.538656845	0.569493554	Bacteria.Firmicutes.Clostridia.Clostridiales.Lachnospiraceae.Tyzzerella	MAPK6
27989	ENSG00000069956	rs11854569	0.315971319	0.055979526	0.888439337	0.421418626	-0.193088907	0.369792278	-0.010615094	-0.05834743	0.191092555	0.190078545	0.075379413	0.072122381	0.314190845	0.042291155	0.972956229	0.922182479	Bacteria.Proteobacteria.Betaproteobacteria	MAPK6
27990	ENSG00000069956	rs11854569	0.318549915	0.070588587	0.865765214	0.371112187	-0.204866647	0.401142204	0.018424417	0.113908098	0.203840023	0.21826936	0.108570562	0.126489973	0.267131739	0.04809987	0.894207197	0.987554159	Bacteria.Firmicutes.Clostridia.Clostridiales.Family.XIII	MAPK6
27991	ENSG00000069956	rs11854569	0.072268239	0.023445104	0.231802447	0.094949127	-0.540073631	0.776004639	0.120651577	-0.180466092	0.295656289	0.334490242	0.099973331	0.106522397	0.353376377	0.084453775	0.996108676	0.923851005	Bacteria.Firmicutes.Clostridia.Clostridiales.Lachnospiraceae..Ruminococcus..gnavus.group	MAPK6
27992	ENSG00000069956	rs11854569	0.215219813	0.092106712	0.990655247	0.835193873	-0.211391734	0.277995013	-0.000923125	-0.016895883	0.168929338	0.162643323	0.078519514	0.080892279	0.166387048	0.042418257	0.997851323	0.979095753	Bacteria.Firmicutes.Clostridia.Clostridiales.Lachnospiraceae.Fusicatenibacter	MAPK6
27993	ENSG00000069956	rs11854569	0.213756731	0.096242135	0.615739843	0.504259761	-0.312634434	0.379269224	0.050616429	-0.061505135	0.249029812	0.224761746	0.100372469	0.091596684	0.354396798	0.114443473	0.997570438	0.98026227	Bacteria.Firmicutes.Clostridia.Clostridiales.Lachnospiraceae.Lachnospiraceae.UCG.008	MAPK6
27994	ENSG00000069956	rs11854569	0.398903131	0.62347262	0.046733609	0.430950033	0.217952302	0.122371051	0.193684094	-0.073752352	0.256690697	0.248090901	0.095564874	0.093071296	0.5426877	0.398848113	0.998986731	0.998377846	Bacteria.Firmicutes.Clostridia.Clostridiales.Family.XI.Anaerococcus	MAPK6
27995	ENSG00000069956	rs11854569	0.221471051	0.210026377	0.013830426	0.010449726	-0.181929285	0.19427748	0.153493111	-0.174373921	0.147395688	0.153479118	0.0606892	0.066153669	0.122551	0.065344658	0.886074846	0.766776078	Bacteria.Proteobacteria.Betaproteobacteria.Burkholderiales.Alcaligenaceae.Parasutterella	MAPK6
27996	ENSG00000069956	rs11854569	0.168432401	0.090996232	0.708356427	0.531098114	-0.215369597	0.269308433	0.036014446	-0.058022932	0.154659406	0.157010786	0.095863599	0.092151266	0.109353567	0.024277126	0.998239218	0.980428903	Bacteria.Firmicutes.Clostridia.Clostridiales.Ruminococcaceae.Flavonifractor	MAPK6
27997	ENSG00000069956	rs11854569	0.172028232	0.026740013	0.424814773	0.137803873	-0.339473386	0.508085445	-0.077611293	0.146395415	0.245869951	0.2242261	0.096642794	0.097451164	0.365145524	0.053508982	0.996483139	0.864621686	Bacteria.Bacteroidetes.Bacteroidia.Bacteroidales.Porphyromonadaceae.Butyricimonas	MAPK6
27998	ENSG00000069956	rs11854569	0.188354577	0.060678287	0.943565748	0.224937907	-0.200170386	0.290857624	0.004585555	0.071152282	0.150593245	0.152401896	0.064531733	0.058084595	0.120838751	0.01924717	0.878379326	0.873225638	Bacteria.Fusobacteria.Fusobacteriia.Fusobacteriales	MAPK6
27999	ENSG00000069956	rs11854569	0.39433558	0.177599611	0.879561247	0.975096	-0.190679731	0.269068121	0.011616121	0.002148792	0.222397211	0.197447947	0.07636469	0.068572211	0.315533429	0.112551459	0.999614985	0.99936283	Bacteria.Firmicutes.Clostridia.Clostridiales.Lachnospiraceae.Tyzzerella.4	MAPK6
28000	ENSG00000069956	rs11854569	0.054080234	0.029015126	0.168722233	0.170454363	-0.360180874	0.390697553	-0.122520425	0.113820501	0.18365589	0.175044086	0.088044119	0.082129813	0.067480805	0.010901954	0.999417824	0.981957222	Bacteria.Firmicutes.Clostridia.Clostridiales.Christensenellaceae.Christensenellaceae.R.7.group	MAPK6
28001	ENSG00000069956	rs11854569	0.192104213	0.111454179	0.727681187	0.938013743	-0.20658151	0.261364898	-0.028665071	0.00667616	0.15675443	0.162007845	0.08197169	0.085522191	0.106006292	0.037149962	0.996893502	0.961528557	Bacteria.Firmicutes.Clostridia.Clostridiales.Lachnospiraceae.Coprococcus.1	MAPK6
28002	ENSG00000069956	rs11854569	0.116305805	0.037248522	0.386625851	0.188119189	-0.387250895	0.591016393	-0.100600745	0.164993984	0.243344807	0.277994783	0.115430457	0.124062145	0.258498805	0.049240932	0.999028109	0.997798285	Bacteria.Actinobacteria.Actinobacteria.Micrococcales.Micrococcaceae	MAPK6
28003	ENSG00000069956	rs11854569	0.12904976	0.019536819	0.381622455	0.111389543	-0.321687104	0.528257179	-0.076340337	0.161714425	0.209282015	0.220699279	0.086671615	0.100220729	0.248144528	0.033235976	0.999469974	0.986131077	Bacteria.Bacteroidetes.Bacteroidia.Bacteroidales.Porphyromonadaceae.Barnesiella	MAPK6
28004	ENSG00000069956	rs11854569	0.897225937	0.463067278	0.548493059	0.995974702	-0.044544924	0.258309472	0.093545947	0.000804137	0.34353885	0.349963174	0.155102268	0.158790754	0.665910672	0.30113672	0.941212496	0.999885236	Bacteria.Firmicutes.Clostridia.Clostridiales.Ruminococcaceae.Anaerotruncus	MAPK6
28005	ENSG00000069956	rs11854569	0.130673832	0.064497323	0.086082149	0.060765515	-0.230373995	0.287837594	0.163483236	-0.209881074	0.150522662	0.153090213	0.09382208	0.110010499	0.068391856	0.019667722	0.843646702	0.956901174	Bacteria.Firmicutes.Clostridia.Clostridiales.Ruminococcaceae.Ruminiclostridium.5	MAPK6
28006	ENSG00000069956	rs11854569	0.069780465	0.042820081	0.217456333	0.226047807	-0.329214749	0.415278293	-0.182320427	0.205220056	0.178603783	0.201068348	0.146417026	0.167935535	0.110437101	0.035800498	0.881827373	0.989731238	Bacteria.Actinobacteria.Coriobacteriia.Coriobacteriales.Coriobacteriaceae	MAPK6
28007	ENSG00000069956	rs11854569	0.045014903	0.051726942	0.141986145	0.246199685	-0.404388208	0.428340944	0.141487897	-0.105236014	0.197905837	0.216192525	0.09520072	0.089943586	0.079177325	0.026841069	0.999513786	0.876216416	Bacteria.Firmicutes.Erysipelotrichia.Erysipelotrichales.Erysipelotrichaceae	MAPK6
28008	ENSG00000069956	rs11854569	0.221257565	0.397168422	0.947532129	0.136742569	-0.230275955	0.154416563	0.005560942	-0.138112361	0.186478064	0.181191186	0.084183978	0.091685272	0.222929877	0.132729313	0.838979412	0.961152204	Bacteria.Bacteroidetes.Bacteroidia.Bacteroidales.Porphyromonadaceae.Odoribacter	MAPK6
28009	ENSG00000069956	rs11854569	0.440108887	0.35867539	0.204278494	0.062075489	-0.127569572	0.152863412	-0.122532732	0.158834111	0.164244997	0.165375322	0.095568828	0.083686581	0.228202691	0.088801754	0.55010665	0.955303348	Bacteria.Firmicutes.Bacilli.Lactobacillales.Streptococcaceae	MAPK6
28010	ENSG00000069956	rs11854569	0.541626206	0.413249058	0.667598992	0.463624022	-0.146132536	0.177043641	-0.055110255	0.092144263	0.238178151	0.215016776	0.127753827	0.124995176	0.396666553	0.156615343	0.947972896	0.972299477	Bacteria.Actinobacteria	MAPK6
28011	ENSG00000069956	rs11854569	0.499589073	0.031856301	0.790336459	0.079902597	-0.344048234	1.344066873	0.026810662	-0.214484478	0.506789692	0.61296274	0.100431531	0.120588415	0.869243318	0.290406181	0.881912195	0.673626995	Bacteria.Firmicutes.Clostridia.Clostridiales.Lachnospiraceae	MAPK6
28012	ENSG00000069956	rs11854569	0.013611175	0.008758248	0.043167408	0.049064342	-0.680301617	0.729765686	-0.210497698	0.217712602	0.268328892	0.270109182	0.102093653	0.108583334	0.048776216	0.012618038	0.696389402	0.926870238	Bacteria.Firmicutes.Clostridia.Clostridiales.Lachnospiraceae.Lachnospiraceae.UCG.010	MAPK6
28013	ENSG00000069956	rs11854569	0.216451202	0.099366343	0.941851045	0.521416195	-0.207722752	0.269003462	0.00640705	-0.057845592	0.166448409	0.160939297	0.087501895	0.089737778	0.140115116	0.028988321	0.920797632	0.975707333	Bacteria.Firmicutes.Clostridia.Clostridiales.Lachnospiraceae..Eubacterium..hallii.group	MAPK6
28014	ENSG00000069956	rs11854569	0.433775242	0.241914098	0.589074914	0.66986477	-0.153714431	0.224354405	0.041061492	-0.029402796	0.195178842	0.189999607	0.07564328	0.06865831	0.279187271	0.099744839	0.99830237	0.997282036	Bacteria.Firmicutes.Clostridia.Clostridiales.Clostridiaceae.1.Clostridium.sensu.stricto.1	MAPK6
28015	ENSG00000069956	rs11854569	0.842966386	0.650433628	0.088363025	0.201866955	0.042516019	0.092161326	0.151306867	-0.113359897	0.213775006	0.202447416	0.087477108	0.087937986	0.589636359	0.295778042	0.997152221	0.990360691	Bacteria.Firmicutes.Clostridia.Clostridiales.Family.XI	MAPK6
28016	ENSG00000069956	rs11854569	0.171171402	0.110479745	0.490745674	0.593642917	-0.370921293	0.381421016	-0.065686991	0.044720799	0.268102304	0.235768139	0.094787442	0.083407714	0.1683472	0.063097625	0.998735039	0.999709092	Bacteria.Bacteroidetes.Bacteroidia.Bacteroidales.Prevotellaceae.Prevotella.9	MAPK6
28017	ENSG00000069956	rs11854569	0.345830768	0.079340022	0.303232924	0.922130094	-0.152021846	0.288170899	-0.075930217	-0.007095548	0.1601074	0.161706997	0.073177176	0.072310996	0.200088302	0.032250534	0.997528932	0.997707395	Bacteria.Bacteroidetes.Bacteroidia.Bacteroidales.Rikenellaceae.Alistipes	MAPK6
28018	ENSG00000069956	rs11854569	0.10162856	0.020675836	0.435987435	0.03533608	-0.247038427	0.363319172	-0.056932679	0.172359408	0.148804855	0.15324439	0.072640887	0.080217874	0.070762804	0.008386098	0.813221696	0.685052529	Bacteria.Proteobacteria.Gammaproteobacteria.Pasteurellales.Pasteurellaceae	MAPK6
28019	ENSG00000069956	rs11854569	0.389540074	0.180549479	0.805984472	0.916515157	-0.181957735	0.25960584	0.024391992	0.009120712	0.210073951	0.191819456	0.09891385	0.086676874	0.208858148	0.061948436	0.999550314	0.997723144	Bacteria.Proteobacteria.Gammaproteobacteria.Pseudomonadales	MAPK6
28020	ENSG00000069956	rs11854569	0.974427711	0.312410853	0.638197476	0.6685027	0.015754449	0.412411779	-0.041250868	-0.031832817	0.489612621	0.405132808	0.08732134	0.074007525	0.931061981	0.556469258	0.998947111	0.995399427	Bacteria.Bacteroidetes	MAPK6
28021	ENSG00000069956	rs11854569	0.308497133	0.076243956	0.610402576	0.272662311	-0.380082494	0.552167884	0.05332348	-0.095740551	0.370342581	0.306560256	0.104159856	0.086550225	0.566836787	0.175596981	0.851559732	0.890273479	Bacteria.Firmicutes.Clostridia.Clostridiales.Lachnospiraceae..Eubacterium..rectale.group	MAPK6
28022	ENSG00000069956	rs11854569	0.156148643	0.159947404	0.949928296	0.263059163	-0.223520543	0.225318338	-0.005761501	-0.107428436	0.15581678	0.158533555	0.09140006	0.095168587	0.109447924	0.038035297	0.875513346	0.982322495	Bacteria.Firmicutes.Clostridia.Clostridiales.Ruminococcaceaencultured	MAPK6
28023	ENSG00000069956	rs11854569	0.199123215	0.088853428	0.37971666	0.220689566	-0.201138246	0.271094169	-0.056140963	0.079475156	0.155071267	0.156978055	0.063482611	0.064279161	0.101243675	0.027410812	0.937508231	0.910309148	Bacteria.Firmicutes.Negativicutes.Selenomonadales.Veillonellaceae.Dialister	MAPK6
28024	ENSG00000069956	rs11854569	0.642858982	0.13429252	0.115898235	0.822484726	0.108274949	0.30853985	0.143706129	0.017552087	0.232426149	0.203521271	0.09020083	0.077924453	0.588551566	0.157023258	0.999437234	0.997643724	Bacteria.Proteobacteria.Betaproteobacteria.Neisseriales.Neisseriaceae	MAPK6
28025	ENSG00000069956	rs11854569	0.192729501	0.077599277	0.234891136	0.092200798	-0.199598848	0.278454106	-0.107957901	0.14537096	0.15167184	0.155324416	0.090054735	0.085075635	0.12449413	0.02479147	0.584175969	0.938940281	Bacteria.Actinobacteria.Actinobacteria.Bifidobacteriales.Bifidobacteriaceae.Bifidobacterium	MAPK6
28026	ENSG00000069956	rs11854569	0.512187413	0.756779235	0.827308287	0.311766952	-0.169358785	0.081826086	0.025083474	-0.133895433	0.256992959	0.263104678	0.114524546	0.131355933	0.431269492	0.29305131	0.999274386	0.998480911	Bacteria.Firmicutes.Clostridia.Clostridiales.Ruminococcaceae.Ruminococcaceae.UCG.013	MAPK6
28027	ENSG00000069956	rs11854569	0.1633116	0.030034109	0.7760148	0.178720916	-0.251097353	0.415566409	-0.017110131	0.09143295	0.178116125	0.187399554	0.059891789	0.067271457	0.16397497	0.023535196	0.962147432	0.997412515	Bacteria.Proteobacteria.Gammaproteobacteria.Enterobacteriales.Enterobacteriaceae.Citrobacter	MAPK6
28028	ENSG00000069956	rs11854569	0.781571251	0.748130196	0.092326046	0.026347525	-0.048770478	0.057532548	-0.166265614	0.204549545	0.175177655	0.178422539	0.097342092	0.09002801	0.401577332	0.186379289	0.405280318	0.910444892	Bacteria.Firmicutes.Bacilli.Lactobacillales	MAPK6
28029	ENSG00000069956	rs11854569	0.796185495	0.441287966	0.106201167	0.379269293	0.057813597	0.152630476	0.155009404	-0.072419356	0.222931876	0.197020717	0.094638909	0.081812468	0.576063407	0.231761033	0.99946547	0.972078348	Bacteria.Firmicutes.Erysipelotrichia.Erysipelotrichales.Erysipelotrichaceae..Clostridium..innocuum.group	MAPK6
28030	ENSG00000069956	rs11854569	0.364848335	0.061942077	0.398330768	0.697742241	-0.153948969	0.339981137	-0.057938881	-0.026638175	0.168718837	0.179035405	0.06815361	0.068291091	0.231197696	0.037627306	0.999507593	0.935584968	Bacteria.Firmicutes.Clostridia.Clostridiales.Lachnospiraceae.Lachnoclostridium	MAPK6
28031	ENSG00000069956	rs11854569	0.709316233	0.162111446	0.325291963	0.908958242	-0.074587317	0.260816298	-0.079043213	-0.008479021	0.199224908	0.184474965	0.079758906	0.073863998	0.389338627	0.078048344	0.974757503	0.969189617	Bacteria.Firmicutes.Clostridia.Clostridiales.Ruminococcaceae.Subdoligranulum	MAPK6
28032	ENSG00000069956	rs11854569	0.214728213	0.096911791	0.120013044	0.755619123	-0.188427922	0.256779065	-0.099895369	0.021543344	0.150415072	0.152484372	0.063421249	0.068930919	0.112296046	0.028341203	0.934169653	0.990835033	Bacteria.Bacteroidetes.Bacteroidia.Bacteroidales.Porphyromonadaceae.Parabacteroides	MAPK6
28033	ENSG00000069956	rs11854569	0.012898752	0.003643098	0.028082082	0.012323299	-0.48591455	0.618899028	-0.206162876	0.238351128	0.190108569	0.205261868	0.091806391	0.09261973	0.055540352	0.009699464	0.963485106	0.947126747	Bacteria.Firmicutes.Bacilli.Lactobacillales.Carnobacteriaceae.Granulicatella	MAPK6
28034	ENSG00000069956	rs11854569	0.408439135	0.066498045	0.64618634	0.178643231	-0.410495189	0.790405069	0.047950074	-0.125730616	0.493415277	0.423602106	0.103972773	0.092489068	0.82182655	0.323469296	0.956359196	0.916750732	Bacteria.Firmicutes.Clostridia.Clostridiales.Ruminococcaceae	MAPK6
28035	ENSG00000069956	rs11854569	0.533873446	0.509458047	0.51979692	0.272934531	-0.127488516	0.134721323	0.059558658	-0.105524282	0.203855316	0.203112206	0.092036101	0.095449458	0.34836432	0.186820729	0.862201783	0.96747951	Bacteria.Firmicutes.Clostridia.Clostridiales.Ruminococcaceae..Eubacterium..coprostanoligenes.group	MAPK6
28036	ENSG00000069956	rs11854569	0.302508812	0.237212487	0.547193481	0.590039972	-0.175717498	0.220844439	0.036694556	-0.03865243	0.169090932	0.185145598	0.060643039	0.071390618	0.152809539	0.069425744	0.998409995	0.996467843	Bacteria.Verrucomicrobia	MAPK6
28037	ENSG00000069956	rs11854569	0.246340799	0.034643199	0.72300049	0.194844185	-0.246113987	0.444069783	-0.030799681	0.119767213	0.210413298	0.205863404	0.086523942	0.091447566	0.281188576	0.043041672	0.876281493	0.849062009	Bacteria.Firmicutes.Clostridia.Clostridiales.Ruminococcaceae.Ruminococcaceae.UCG.014	MAPK6
28038	ENSG00000069956	rs11854569	0.606101632	0.678726117	0.086672169	0.384076098	0.126840152	0.096763347	0.156230281	-0.079770905	0.244804691	0.232578485	0.089831826	0.091037432	0.498739692	0.329393293	0.996423631	0.960268902	Bacteria.Bacteroidetes.Bacteroidia.Bacteroidales.Prevotellaceae.Prevotella.7	MAPK6
28039	ENSG00000069956	rs11854569	0.859606619	0.854842083	0.037455996	0.01810957	-0.030451509	0.032844547	0.158597752	-0.219266213	0.171492728	0.178831937	0.074683334	0.090465526	0.381705617	0.171005797	0.814118116	0.707940081	Bacteria.Firmicutes.Clostridia.Clostridiales.Lachnospiraceae..Eubacterium..eligens.group	MAPK6
28040	ENSG00000069956	rs11854569	0.594466061	0.749608786	0.229676163	0.047457183	-0.093665835	0.05913756	0.137104223	-0.236790687	0.175084993	0.184521834	0.113083677	0.117229259	0.320968166	0.208334901	0.737979523	0.658420497	Bacteria.Firmicutes.Clostridia.Clostridiales.Ruminococcaceae.Butyricicoccus	MAPK6
28041	ENSG00000069956	rs11854569	0.286423059	0.038172495	0.751270768	0.288234341	-0.18146075	0.362122866	-0.020715089	-0.071451158	0.168848064	0.171182544	0.065082655	0.066737323	0.212352578	0.029778731	0.943988959	0.873016294	Bacteria.Proteobacteria.Betaproteobacteria.Burkholderiales.Alcaligenaceae	MAPK6
28042	ENSG00000069956	rs11854569	0.143356226	0.078142082	0.641394817	0.629876237	-0.252123451	0.305513457	-0.035089884	0.037628178	0.170234848	0.170737281	0.074993796	0.077718742	0.114720231	0.032185537	0.83087061	0.994491973	Bacteria.Firmicutes.Clostridia.Clostridiales.Peptostreptococcaceae.Intestinibacter	MAPK6
28043	ENSG00000069956	rs11854569	0.407384112	0.232595898	0.553089653	0.243385717	-0.16074794	0.211709134	-0.062907557	0.11069593	0.192782472	0.175726312	0.105516491	0.094041735	0.259514072	0.084674583	0.696572787	0.880307361	Bacteria.Actinobacteria.Actinobacteria	MAPK6
28044	ENSG00000069956	rs11854569	0.177223357	0.050104933	0.713849686	0.31542372	-0.273004995	0.485426137	-0.035452105	0.109660557	0.200160626	0.243245319	0.09626633	0.108403095	0.218059101	0.038234233	0.990579308	0.997803387	Bacteria.Actinobacteria.Actinobacteria.Micrococcales	MAPK6
28045	ENSG00000069956	rs11854569	0.155992026	0.087793745	0.519857924	0.483023629	-0.223082213	0.271640623	0.06273128	-0.068306919	0.155451475	0.156759933	0.09695297	0.096829867	0.097919068	0.028032142	0.997048205	0.999513539	Bacteria.Firmicutes.Clostridia.Clostridiales.Lachnospiraceae.Dorea	MAPK6
28046	ENSG00000069956	rs11854569	0.622570905	0.679237423	0.08024482	0.015612994	0.132548324	-0.088652663	0.164684991	-0.196008812	0.268026439	0.213444025	0.092697423	0.078968532	0.458517117	0.418960381	0.385661935	0.478535647	Bacteria.Firmicutes.Erysipelotrichia.Erysipelotrichales.Erysipelotrichaceae.Holdemanella	MAPK6
28047	ENSG00000069956	rs11854569	0.358783133	0.130364377	0.555456108	0.735756986	-0.163707996	0.248556527	0.047773116	-0.02433957	0.177147504	0.162269937	0.080612492	0.071818205	0.203968175	0.054925765	0.998970432	0.998994847	Bacteria.Firmicutes.Erysipelotrichia.Erysipelotrichales.Erysipelotrichaceae.Erysipelatoclostridium	MAPK6
28048	ENSG00000069956	rs11854569	0.134912806	0.072326573	0.42823423	0.318621441	-0.344806242	0.495200737	-0.076862565	0.134209596	0.227812025	0.271148038	0.096424189	0.133556936	0.298760542	0.088393346	0.978154064	0.998920199	Bacteria.Firmicutes.Clostridia.Clostridiales.Lachnospiraceae..Eubacterium..ventriosum.group	MAPK6
28049	ENSG00000069956	rs11854569	0.189311361	0.06060568	0.933619188	0.226884979	-0.199771144	0.290898562	0.005391129	0.070802422	0.150622747	0.152379222	0.064479084	0.058044704	0.121166517	0.019798064	0.861156005	0.8806471	Bacteria.Fusobacteria.Fusobacteriia.Fusobacteriales.Fusobacteriaceae.Fusobacterium	MAPK6
28050	ENSG00000069956	rs11854569	0.231256772	0.097926683	0.674339043	0.469293151	-0.208657529	0.272604347	-0.034143347	0.0578341	0.172691841	0.162383777	0.080893243	0.079461218	0.140212356	0.036197131	0.903417728	0.866203296	Bacteria.Firmicutes.Clostridia.Clostridiales.Lachnospiraceaencultured	MAPK6
28051	ENSG00000069956	rs11854569	0.054552937	0.02936391	0.168976257	0.169112034	-0.35704135	0.388112884	-0.126162584	0.116505971	0.182422588	0.17427622	0.090716261	0.083799824	0.066767152	0.011148916	0.999989953	0.96642863	Bacteria.Firmicutes.Clostridia.Clostridiales.Christensenellaceae	MAPK6
28052	ENSG00000069956	rs11854569	0.063488324	0.124873628	0.17035352	0.477669606	-0.343195294	0.347276635	-0.110659602	0.065380006	0.181823283	0.223416495	0.079829886	0.091552957	0.095711156	0.058274662	0.784523155	0.924960833	Bacteria.Firmicutes.Clostridia.Clostridiales.Ruminococcaceae.Ruminococcus.2	MAPK6
28053	ENSG00000069956	rs11854569	0.655059909	0.323518779	0.460016021	0.754501542	-0.099234092	0.212020071	0.075223724	-0.032713126	0.221119325	0.213151381	0.101220076	0.104177607	0.420797642	0.138660869	0.999550585	0.975879293	Bacteria.Firmicutes.Clostridia.Clostridiales.Lachnospiraceae.Lachnospiraceae.ND3007.group	MAPK6
28054	ENSG00000069956	rs11854569	0.24144359	0.445579659	0.809752769	0.500500234	-0.224853585	0.157224091	0.016907646	0.045163672	0.190230113	0.204878583	0.069949556	0.066669017	0.219212878	0.169166275	0.998302481	0.99762474	Bacteria.Proteobacteria.Gammaproteobacteria.Enterobacteriales.Enterobacteriaceae.Escherichia.Shigella	MAPK6
28055	ENSG00000069956	rs11854569	0.360756376	0.042490581	0.733547505	0.335129889	-0.166599736	0.375222565	-0.024573665	-0.070191727	0.181023382	0.181376571	0.071883679	0.07229357	0.283949067	0.036545881	0.972171005	0.872586517	Bacteria.Proteobacteria.Betaproteobacteria.Burkholderiales	MAPK6
28056	ENSG00000069956	rs11854569	0.123444951	0.054076249	0.469707353	0.244449484	-0.242019319	0.312279919	0.05400331	-0.090524958	0.155099537	0.159228523	0.074267384	0.077080983	0.078962088	0.018592532	0.972085394	0.950708623	Bacteria.Proteobacteria.Deltaproteobacteria.Desulfovibrionales.Desulfovibrionaceae	MAPK6
28057	ENSG00000069956	rs11854569	0.942363882	0.382673184	0.228235325	0.598474894	0.01761761	0.183510291	0.129393447	-0.045146979	0.24275069	0.208808214	0.106390364	0.085319398	0.453987811	0.225136204	0.998201428	0.99782309	Bacteria.Firmicutes.Bacilli.Bacillales.Staphylococcaceae.Staphylococcus	MAPK6
28058	ENSG00000069956	rs11854569	0.137421602	0.072069097	0.707719793	0.245726067	-0.230023014	0.284391081	0.027879731	-0.092819843	0.152968417	0.155574717	0.074040948	0.079251339	0.08706789	0.021410616	0.998880039	0.950358135	Bacteria.Proteobacteria.Deltaproteobacteria.Desulfovibrionales.Desulfovibrionaceae.Bilophila	MAPK6
28059	ENSG00000069956	rs11854569	0.395714591	0.209969175	0.289397527	0.425892122	-0.144054154	0.212870249	0.089188984	-0.070027601	0.168509612	0.168146044	0.083507865	0.087403629	0.222590358	0.058131565	0.695002472	0.906418779	Bacteria.Firmicutes.Clostridia.Clostridiales.Lachnospiraceae.Lachnospira	MAPK6
28060	ENSG00000069956	rs11854569	0.083558981	0.045905349	0.260772081	0.260636049	-0.437879446	0.480793409	-0.114585219	0.119444183	0.249222706	0.236300978	0.101018498	0.105271836	0.169815384	0.062312177	0.944143041	0.904488287	Bacteria.Firmicutes.Clostridia.Clostridiales.Ruminococcaceae.Ruminiclostridium.6	MAPK6
28061	ENSG00000069956	rs11854569	0.169275264	0.081720533	0.653070099	0.945947292	-0.214707687	0.27786672	0.037848288	0.00567254	0.154493851	0.157184433	0.083817705	0.083351798	0.109557808	0.027753919	0.999334555	0.999343081	Bacteria.Firmicutes.Erysipelotrichia.Erysipelotrichales.Erysipelotrichaceae.Erysipelotrichaceae.UCG.003	MAPK6
28062	ENSG00000069956	rs11854569	0.24063072	0.537633346	0.793453941	0.388253611	-0.231939711	0.129756871	0.016834151	0.05484923	0.195882809	0.20940953	0.064034849	0.063152067	0.261366253	0.205960463	0.99617189	0.965530807	Bacteria.Proteobacteria.Gammaproteobacteria.Enterobacteriales.Enterobacteriaceae	MAPK6
28063	ENSG00000069956	rs11854569	0.461477298	0.236227767	0.524847451	0.697148538	-0.143779566	0.22661818	0.048005937	-0.026772989	0.194102135	0.189583124	0.075092667	0.068495009	0.277552391	0.104392549	0.998115183	0.993943049	Bacteria.Firmicutes.Clostridia.Clostridiales.Clostridiaceae.1	MAPK6
28064	ENSG00000069956	rs11854569	0.02218967	0.021767029	0.021255756	0.401223405	-0.362790546	0.355809054	-0.136424889	0.049173613	0.154884546	0.151400874	0.057814266	0.058201045	0.035304213	0.010494819	0.402056641	0.839286435	Bacteria.Proteobacteria.Betaproteobacteria.Burkholderiales.Alcaligenaceae.Sutterella	MAPK6
28065	ENSG00000069956	rs11854569	0.268970053	0.281600144	0.699495451	0.389470097	-0.201347018	0.194482546	0.031605606	-0.076541564	0.180609225	0.17914557	0.081523586	0.088355697	0.261620963	0.125066662	0.984457848	0.963378715	Bacteria.Firmicutes.Clostridia.Clostridiales.Ruminococcaceae.Ruminococcus.1	MAPK6
28066	ENSG00000069956	rs11854569	0.078732254	0.198892254	0.279798065	0.79559668	-0.408275183	0.292249296	-0.112414316	-0.030322268	0.228628393	0.225197736	0.10315863	0.116579456	0.145186905	0.108429367	0.95846168	0.994553009	Bacteria.Firmicutes.Clostridia.Clostridiales.Ruminococcaceae.Ruminiclostridium.9	MAPK6
28067	ENSG00000069956	rs11854569	0.501111664	0.212842514	0.579340301	0.858461843	-0.138579636	0.247491455	0.05050103	-0.01623687	0.204859661	0.196741987	0.090649074	0.090693076	0.416698057	0.134790475	0.895847909	0.944364941	Bacteria.Firmicutes.Clostridia.Clostridiales.Lachnospiraceae..Eubacterium..xylanophilum.group	MAPK6
28068	ENSG00000069956	rs11854569	0.21235276	0.03359202	0.655463952	0.056071434	-0.201254834	0.33725582	0.02871157	-0.124641756	0.15981317	0.155400047	0.064057175	0.064092304	0.172327322	0.019369767	0.942193233	0.710111071	Bacteria.Firmicutes.Clostridia.Clostridiales.Lachnospiraceae.Roseburia	MAPK6
28069	ENSG00000069956	rs11854569	0.070409872	0.050831934	0.226600389	0.248425673	-0.327225252	0.40694791	-0.231279012	0.239684611	0.177933706	0.204583557	0.189487977	0.205831557	0.10552085	0.039707241	0.772472987	0.994989321	Bacteria.Actinobacteria.Coriobacteriia.Coriobacteriales	MAPK6
28070	ENSG00000069956	rs11854569	0.485139096	0.047344454	0.65912795	0.090715512	-0.541053985	1.668127209	0.059362195	-0.247436421	0.770717287	0.825416137	0.133964116	0.14413101	0.987348183	0.448930739	0.996576058	0.691857523	Bacteria.Firmicutes.Clostridia.Clostridiales	MAPK6
28071	ENSG00000069956	rs11854569	0.974473741	0.312397267	0.638240509	0.668476723	0.015726115	0.41242415	-0.041245741	-0.031835635	0.489613697	0.405133497	0.08732169	0.0740079	0.92957135	0.555928132	0.998912436	0.995383189	Bacteria.Bacteroidetes.Bacteroidia.Bacteroidales	MAPK6
28072	ENSG00000069956	rs11854569	0.448852643	0.386502623	0.575777941	0.703043931	-0.150031722	0.209487127	0.041767953	-0.03614346	0.196926069	0.24030523	0.074273024	0.094400536	0.388181023	0.194675562	0.999814869	0.942552604	Bacteria.Actinobacteria.Actinobacteria.Corynebacteriales.Corynebacteriaceae	MAPK6
28073	ENSG00000070010	rs5993649	0.303462837	0.146729826	0.623555662	0.712276827	0.204983755	-0.245106727	-0.043123422	0.027274953	0.19764627	0.166914283	0.087447907	0.073638161	0.140601195	0.049668933	0.996033175	0.965943535	Bacteria.Firmicutes.Clostridia.Clostridiales.Lachnospiraceae.Lachnospiraceae.NK4A136.group	UFD1
28074	ENSG00000070010	rs5993649	0.542309164	0.508841059	0.877225308	0.387638937	0.126538437	-0.119408921	0.013512603	-0.061053087	0.20659209	0.179763613	0.087128646	0.070203524	0.253573097	0.165711735	0.910388271	0.994448463	Bacteria.Bacteroidetes.Bacteroidia.Bacteroidales.Porphyromonadaceae	UFD1
28075	ENSG00000070010	rs5993649	0.523590215	0.219747637	0.232941117	0.739717269	0.112847065	-0.1809322	-0.097703966	-0.021302547	0.175983787	0.146035293	0.081158461	0.063851022	0.202584851	0.051015531	0.996546716	0.99835739	Bacteria.Firmicutes.Clostridia.Clostridiales.Ruminococcaceae.Ruminococcaceae.UCG.002	UFD1
28076	ENSG00000070010	rs5993649	0.466746014	0.250435465	0.405073959	0.555858384	0.128987936	-0.17066583	0.065961178	0.03996157	0.176207486	0.14719084	0.07871577	0.067500114	0.181307108	0.059067947	0.819494869	0.958378881	Bacteria.Proteobacteria.Gammaproteobacteria.Pasteurellales.Pasteurellaceae.Haemophilus	UFD1
28077	ENSG00000070010	rs5993649	0.794760376	0.239171695	0.079529857	0.422206468	0.048686406	-0.178032101	0.211972104	-0.072887025	0.186403254	0.149884681	0.119025	0.090248353	0.346090697	0.068881653	0.42088824	0.921307549	Bacteria.Firmicutes.Bacilli.Lactobacillales.Streptococcaceae.Streptococcus	UFD1
28078	ENSG00000070010	rs5993649	0.951830649	0.694542277	0.744844634	0.840553761	0.028378263	-0.147307958	0.053758199	-0.026322459	0.467993672	0.373479511	0.16449297	0.130322206	0.8594383	0.564285692	0.99967607	0.999141757	Bacteria.Firmicutes.Negativicutes.Selenomonadales	UFD1
28079	ENSG00000070010	rs5993649	0.285620897	0.229661231	0.541120123	0.781599714	0.301949461	-0.261607565	0.062425619	-0.021090239	0.280490607	0.215767144	0.101618505	0.075763721	0.330481193	0.168070421	0.999586829	0.996426659	Bacteria.Firmicutes.Negativicutes.Selenomonadales.Veillonellaceae.Megasphaera	UFD1
28080	ENSG00000070010	rs5993649	0.532744815	0.194218742	0.709155788	0.532434236	0.117812512	-0.195784861	-0.029936151	-0.03811272	0.187863124	0.149278311	0.079914074	0.060728138	0.231097258	0.057518879	0.732289207	0.973272102	Bacteria.Firmicutes.Negativicutes.Selenomonadales.Acidaminococcaceae	UFD1
28081	ENSG00000070010	rs5993649	0.245109287	0.083359561	0.458849137	0.301216022	0.312570629	-0.377138899	0.074305329	-0.085958612	0.266526662	0.214509934	0.09972368	0.082494286	0.332927633	0.082371272	0.999469974	0.986131077	Bacteria.Bacteroidetes.Bacteroidia.Bacteroidales.Porphyromonadaceae.Barnesiella	UFD1
28082	ENSG00000070010	rs5993649	0.267255486	0.35255697	0.369084796	0.95882662	0.225018295	-0.183525397	0.085673502	0.005180362	0.201113872	0.196021465	0.094732043	0.099963472	0.174940544	0.113819326	0.998173674	0.999631787	Bacteria.Firmicutes.Bacilli.Bacillales	UFD1
28083	ENSG00000070010	rs5993649	0.578607435	0.208592611	0.154353044	0.78145938	-0.150431757	-0.304490836	-0.197445749	-0.034306543	0.269502098	0.239782518	0.137033684	0.123160192	0.557418318	0.186811591	0.874993412	0.991971083	Bacteria.Firmicutes.Clostridia.Clostridiales.Ruminococcaceae.Anaerotruncus	UFD1
28084	ENSG00000070010	rs5993649	0.545482084	0.230192334	0.586635275	0.850096372	0.123720453	-0.211147396	-0.056321862	0.014643016	0.20359324	0.174349707	0.103078574	0.077174717	0.296518834	0.063500837	0.944897343	0.950167126	Bacteria.Firmicutes.Clostridia.Clostridiales.Lachnospiraceae..Eubacterium..eligens.group	UFD1
28085	ENSG00000070010	rs5993649	0.746002542	0.72727431	0.621301623	0.560751633	-0.330136221	0.336685958	0.084978062	-0.092621094	1.014947742	0.961302222	0.171208406	0.15841139	0.999415694	0.888519922	0.990344402	0.950198029	Bacteria.Firmicutes	UFD1
28086	ENSG00000070010	rs5993649	0.854703664	0.589351846	0.794978777	0.971609746	0.075217828	-0.242272286	0.020780989	0.00296896	0.409151268	0.446645587	0.079649892	0.083106771	0.860589388	0.65745965	0.99911693	0.998724627	Bacteria.Bacteroidetes.Bacteroidia.Bacteroidales.Bacteroidaceae.Bacteroides	UFD1
28087	ENSG00000070010	rs5993649	0.30757291	0.191030991	0.645730102	0.807897688	0.209208133	-0.237143779	-0.04335262	0.020940807	0.203454846	0.179505176	0.093873711	0.085781937	0.202792603	0.073126744	0.997851323	0.977487446	Bacteria.Firmicutes.Clostridia.Clostridiales.Lachnospiraceae.Fusicatenibacter	UFD1
28088	ENSG00000070010	rs5993649	0.681412429	0.693438554	0.69951684	0.361859776	0.094763233	-0.081463899	-0.035747824	0.0745318	0.229807408	0.20575671	0.09221494	0.081172012	0.319083327	0.211336734	0.999305535	0.989974535	Bacteria.Proteobacteria.Gammaproteobacteria.Pseudomonadales.Pseudomonadaceae.Pseudomonas	UFD1
28089	ENSG00000070010	rs5993649	0.330550521	0.157163383	0.425634411	0.932995736	0.180649271	-0.220450094	-0.078495159	0.007246132	0.184292101	0.154058871	0.097917442	0.085857003	0.148346296	0.04851404	0.968716787	0.961528557	Bacteria.Firmicutes.Clostridia.Clostridiales.Lachnospiraceae.Coprococcus.1	UFD1
28090	ENSG00000070010	rs5993649	0.740696743	0.434444204	0.564372218	0.541686591	0.079220303	-0.147000837	-0.04731801	0.037485685	0.238381731	0.186927399	0.081684164	0.061106233	0.369945425	0.166097233	0.998735039	0.999709092	Bacteria.Bacteroidetes.Bacteroidia.Bacteroidales.Prevotellaceae.Prevotella.9	UFD1
28091	ENSG00000070010	rs5993649	0.203886834	0.035564263	0.468487103	0.14415387	0.295000897	-0.463398299	-0.066032013	0.120012224	0.22988299	0.215947512	0.090559746	0.08119691	0.245746049	0.031326012	0.952041951	0.833480297	Bacteria.Proteobacteria.Betaproteobacteria	UFD1
28092	ENSG00000070010	rs5993649	0.170616773	0.045435087	0.338942109	0.156999005	0.374766119	-0.482337224	0.129165576	-0.166489292	0.270525382	0.236529504	0.134094619	0.116302225	0.245525222	0.049749738	0.998330087	0.999834196	Bacteria.Actinobacteria.Coriobacteriia.Coriobacteriales.Coriobacteriaceae.Collinsella	UFD1
28093	ENSG00000070010	rs5993649	0.2207259	0.309156823	0.371398289	0.89040578	0.321035453	-0.229456801	-0.111986649	0.014046788	0.259672752	0.223884281	0.124431143	0.101550128	0.241443439	0.161850636	0.998793879	0.998376616	Bacteria.Firmicutes.Clostridia.Clostridiales.Lachnospiraceae.Blautia	UFD1
28094	ENSG00000070010	rs5993649	0.118254115	0.075802493	0.151987317	0.494230872	0.332305594	-0.295380484	-0.122920169	0.044221772	0.209951697	0.163740882	0.084813138	0.06433068	0.105380107	0.030944437	0.997466038	0.994193156	Bacteria.Bacteroidetes.Bacteroidia.Bacteroidales.Rikenellaceae	UFD1
28095	ENSG00000070010	rs5993649	0.41631253	0.096649046	0.36670311	0.830500905	0.146011871	-0.249239332	-0.094045419	-0.01860363	0.178503188	0.147888063	0.103470187	0.086565131	0.204550506	0.025931342	0.787063167	0.999116829	Bacteria.Firmicutes.Clostridia.Clostridiales.Ruminococcaceaencultured	UFD1
28096	ENSG00000070010	rs5993649	0.42586865	0.179136211	0.847190703	0.9846379	0.154550058	-0.209238432	-0.014538826	0.00110653	0.192888905	0.154095625	0.0751505	0.057250615	0.175582896	0.059404532	0.99994518	0.999865593	Bacteria.Bacteroidetes.Bacteroidia.Bacteroidales.Prevotellaceae	UFD1
28097	ENSG00000070010	rs5993649	0.637436424	0.963483361	0.863012239	0.234082047	0.105377703	-0.009650363	-0.015671875	0.098081397	0.222562138	0.209987158	0.090476207	0.081673218	0.344254023	0.273433708	0.99830237	0.997282036	Bacteria.Firmicutes.Clostridia.Clostridiales.Clostridiaceae.1.Clostridium.sensu.stricto.1	UFD1
28098	ENSG00000070010	rs5993649	0.123764018	0.279464475	0.178299142	0.925842361	0.355636968	-0.208356131	-0.115491414	-0.006638913	0.228109388	0.191067245	0.08488875	0.071055072	0.153657076	0.112165563	0.929476379	0.969189617	Bacteria.Firmicutes.Clostridia.Clostridiales.Ruminococcaceae.Subdoligranulum	UFD1
28099	ENSG00000070010	rs5993649	0.927725208	0.318853461	0.086333807	0.301928146	0.017833801	-0.159860853	0.216916525	-0.101411638	0.195858893	0.15916032	0.12458915	0.097469166	0.442037189	0.096223009	0.399787066	0.910444892	Bacteria.Firmicutes.Bacilli.Lactobacillales	UFD1
28100	ENSG00000070010	rs5993649	0.822820012	0.820593915	0.956673777	0.580886789	0.132895732	0.149455953	0.006467001	-0.070518293	0.591141285	0.656411393	0.118584709	0.127099033	0.904484119	0.718052837	0.896191506	0.834492853	Bacteria.Firmicutes.Clostridia.Clostridiales.Lachnospiraceae	UFD1
28101	ENSG00000070010	rs5993649	0.93153207	0.332184009	0.136707584	0.627957382	-0.018267224	-0.168995706	0.15996909	-0.045807957	0.211803998	0.172991149	0.106185136	0.094084955	0.502127304	0.14245277	0.562474999	0.982679299	Bacteria.Firmicutes.Bacilli	UFD1
28102	ENSG00000070010	rs5993649	0.516571941	0.108867491	0.534848839	0.711867037	0.119866029	-0.247669804	0.064869277	0.034931914	0.183802494	0.152385203	0.103975128	0.094170241	0.299733602	0.047924591	0.691867695	0.94192856	Bacteria.Actinobacteria.Actinobacteria	UFD1
28103	ENSG00000070010	rs5993649	0.617848403	0.309721192	0.435924514	0.391687226	0.10001182	-0.164934361	-0.081250433	0.077018815	0.199516533	0.161118132	0.103653837	0.089325924	0.259391935	0.074064768	0.708580894	0.950702349	Bacteria.Actinobacteria.Actinobacteria.Bifidobacteriales.Bifidobacteriaceae	UFD1
28104	ENSG00000070010	rs5993649	0.293190965	0.139001773	0.342107768	0.512064226	0.194437839	-0.234266057	-0.11161048	0.062031997	0.183501893	0.156426446	0.116637059	0.09410269	0.145374697	0.039844419	0.997048205	0.999513539	Bacteria.Firmicutes.Clostridia.Clostridiales.Lachnospiraceae.Dorea	UFD1
28105	ENSG00000070010	rs5993649	0.458745087	0.235378763	0.994854695	0.978198108	0.167640043	-0.219330708	0.00067229	0.002529348	0.22493399	0.183150786	0.103857426	0.09220494	0.279131879	0.078800509	0.999789515	0.977759531	Bacteria.Firmicutes.Erysipelotrichia.Erysipelotrichales.Erysipelotrichaceae	UFD1
28106	ENSG00000070010	rs5993649	0.363428066	0.151068518	0.205487751	0.538546254	0.164728764	-0.240833839	-0.083932196	0.0347495	0.179995752	0.165793275	0.06563971	0.056207328	0.175573408	0.049042413	0.99894297	0.998882343	Bacteria.Verrucomicrobia.Verrucomicrobiae.Verrucomicrobiales.Verrucomicrobiaceae.Akkermansia	UFD1
28107	ENSG00000070010	rs5993649	0.124484141	0.05671129	0.218212919	0.193802376	0.458115427	-0.443645055	0.144029198	-0.11248202	0.294413475	0.22873698	0.115858836	0.085682058	0.325888879	0.084652701	0.996483139	0.865911567	Bacteria.Bacteroidetes.Bacteroidia.Bacteroidales.Porphyromonadaceae.Butyricimonas	UFD1
28108	ENSG00000070010	rs5993649	0.322229435	0.095193828	0.080515718	0.037774911	0.176938685	-0.248121679	-0.119041744	0.115024823	0.177405918	0.146567701	0.067067322	0.054258431	0.15586959	0.034916169	0.894490437	0.847478992	Bacteria.Proteobacteria.Betaproteobacteria.Burkholderiales.Alcaligenaceae.Parasutterella	UFD1
28109	ENSG00000070010	rs5993649	0.175601638	0.282854803	0.22918626	0.937933964	0.282983917	-0.197336282	0.084378795	0.004997441	0.206689639	0.18225296	0.069521723	0.063935191	0.170406445	0.115388636	0.925613467	0.997412515	Bacteria.Proteobacteria.Gammaproteobacteria.Enterobacteriales.Enterobacteriaceae.Citrobacter	UFD1
28110	ENSG00000070010	rs5993649	0.574409717	0.976319266	0.123633848	0.206693248	-0.154248322	0.00703115	-0.161835021	0.108350254	0.273306569	0.235972321	0.103766104	0.084964268	0.52390132	0.43399488	0.607066775	0.807732754	Bacteria.Firmicutes.Erysipelotrichia.Erysipelotrichales.Erysipelotrichaceae.Faecalitalea	UFD1
28111	ENSG00000070010	rs5993649	0.391424119	0.144068069	0.458100851	0.964246739	0.155631075	-0.219367073	0.067733907	-0.003708945	0.180399105	0.14838535	0.090752432	0.082429202	0.181462014	0.046630875	0.625141105	0.998332705	Bacteria.Firmicutes.Negativicutes.Selenomonadales.Veillonellaceae.Veillonella	UFD1
28112	ENSG00000070010	rs5993649	0.519743528	0.059541617	0.563365845	0.473826639	0.122754809	-0.324179482	-0.058006546	-0.062442981	0.18966889	0.169089408	0.099876747	0.086679015	0.31218263	0.034428822	0.914565013	0.881513227	Bacteria.Firmicutes.Clostridia.Clostridiales.Ruminococcaceae.Ruminococcaceae.UCG.005	UFD1
28113	ENSG00000070010	rs5993649	0.486354289	0.256362072	0.451942351	0.548103081	0.123566818	-0.16824089	0.062495044	0.041998192	0.176510551	0.146940805	0.082592586	0.069566346	0.19100907	0.058620414	0.818714965	0.91057759	Bacteria.Proteobacteria.Gammaproteobacteria.Pasteurellales.Pasteurellaceae	UFD1
28114	ENSG00000070010	rs5993649	0.375433048	0.113749739	0.684087263	0.388448846	0.222347893	-0.299805274	0.065880102	-0.11557524	0.249163648	0.187048523	0.161196614	0.133125597	0.288964483	0.069490838	0.943330549	0.989731238	Bacteria.Actinobacteria.Coriobacteriia.Coriobacteriales.Coriobacteriaceae	UFD1
28115	ENSG00000070010	rs5993649	0.095810776	0.146198221	0.14971186	0.562109278	0.437642254	-0.323378964	0.144368402	-0.051144556	0.259011134	0.219922107	0.099049991	0.08777807	0.161143562	0.077263996	0.970727297	0.997803387	Bacteria.Actinobacteria.Actinobacteria.Micrococcales	UFD1
28116	ENSG00000070010	rs5993649	0.898515666	0.472711113	0.277751899	0.400443899	0.028339948	-0.130058742	-0.113906069	0.071973796	0.221356415	0.180082146	0.104079594	0.085045325	0.485043189	0.166170228	0.890110029	0.93709827	Bacteria.Firmicutes.Clostridia.Clostridiales.Ruminococcaceae.Ruminococcaceae.UCG.003	UFD1
28117	ENSG00000070010	rs5993649	0.400781792	0.180873701	0.747247157	0.984747265	0.155462087	-0.205079826	0.023032431	-0.001117141	0.183828873	0.151645145	0.07117069	0.058214124	0.157371799	0.047708595	0.95477287	0.987475618	Bacteria.Firmicutes.Negativicutes.Selenomonadales.Veillonellaceae.Dialister	UFD1
28118	ENSG00000070010	rs5993649	0.257283976	0.1847095	0.495279779	0.676925776	0.244239936	-0.255322962	-0.061733445	0.032204453	0.213735914	0.190481873	0.090024758	0.076948428	0.190287358	0.081764383	0.999507593	0.935584968	Bacteria.Firmicutes.Clostridia.Clostridiales.Lachnospiraceae.Lachnoclostridium	UFD1
28119	ENSG00000070010	rs5993649	0.617895811	0.309737293	0.435861166	0.391697077	0.100000639	-0.164929053	-0.081264993	0.077017023	0.19952119	0.16111835	0.103658035	0.089325714	0.260014279	0.074055461	0.710385559	0.950831879	Bacteria.Actinobacteria.Actinobacteria.Bifidobacteriales.Bifidobacteriaceae.Bifidobacterium	UFD1
28120	ENSG00000070010	rs5993649	0.745329275	0.621842926	0.651333947	0.484647548	0.082227741	-0.106439884	-0.039218937	0.048322364	0.252102455	0.21478212	0.086389483	0.068756217	0.441387202	0.269899518	0.999614985	0.99936283	Bacteria.Firmicutes.Clostridia.Clostridiales.Lachnospiraceae.Tyzzerella.4	UFD1
28121	ENSG00000070010	rs5993649	0.254682614	0.159653637	0.508177091	0.660623249	0.257078693	-0.262863443	-0.069591855	0.038089347	0.223731546	0.184818184	0.104602246	0.086361971	0.211243303	0.066630073	0.99786128	0.999462671	Bacteria.Firmicutes.Clostridia.Clostridiales.Lachnospiraceae.Anaerostipes	UFD1
28122	ENSG00000070010	rs5993649	0.269039314	0.208713722	0.181928593	0.854579891	0.200424645	-0.192443686	0.095901676	0.010638202	0.179808106	0.151587687	0.071087876	0.057817232	0.150774609	0.049764911	0.676512868	0.880997105	Bacteria.Fusobacteria.Fusobacteriia.Fusobacteriales	UFD1
28123	ENSG00000070010	rs5993649	0.583668953	0.031138097	0.977926409	0.130791736	0.116095948	-0.367326166	-0.003987273	-0.172789195	0.210798557	0.166787369	0.143562601	0.112932874	0.376678425	0.027948695	0.902244652	0.987554159	Bacteria.Firmicutes.Clostridia.Clostridiales.Family.XIII	UFD1
28124	ENSG00000070010	rs5993649	0.568171478	0.212722754	0.384152674	0.834823595	0.109498607	-0.194719589	-0.089893239	0.018276594	0.190888971	0.154750279	0.102606023	0.087303619	0.25478786	0.04910382	0.679173939	0.903421263	Bacteria.Firmicutes.Clostridia.Clostridiales.Peptostreptococcaceae	UFD1
28125	ENSG00000070010	rs5993649	0.990124572	0.840695143	0.242600688	0.101874866	0.002807332	-0.036993841	-0.099815121	0.114026088	0.22595478	0.183320912	0.084655316	0.068734659	0.440389121	0.301199321	0.806713785	0.641788339	Bacteria.Firmicutes.Clostridia.Clostridiales.Lachnospiraceae.Tyzzerella	UFD1
28126	ENSG00000070010	rs5993649	0.039278656	0.04301923	0.058787124	0.159315654	0.728288912	-0.599534035	0.261302291	-0.16467445	0.346302328	0.290567518	0.135877561	0.11568675	0.103686978	0.047054117	0.988161388	0.950695192	Bacteria.Firmicutes.Bacilli.Lactobacillales.Carnobacteriaceae	UFD1
28127	ENSG00000070010	rs5993649	0.510419669	0.033250477	0.825120474	0.150278313	0.170748703	-0.429517502	0.035134061	-0.174182905	0.258016401	0.197516773	0.158372957	0.11967434	0.424422932	0.040763171	0.955840804	0.978883571	Bacteria.Firmicutes.Clostridia.Clostridiales.Family.XIII.Family.XIII.AD3011.group	UFD1
28128	ENSG00000070010	rs5993649	0.930442016	0.434072654	0.166648764	0.38345262	0.018404627	-0.143262481	-0.130910635	0.065972734	0.210044478	0.182025762	0.093608869	0.075191249	0.452179121	0.145111584	0.784523155	0.924960833	Bacteria.Firmicutes.Clostridia.Clostridiales.Ruminococcaceae.Ruminococcus.2	UFD1
28129	ENSG00000070010	rs5993649	0.610351201	0.377099469	0.23510546	0.865504053	-0.148888106	-0.199364047	0.100480735	0.012454154	0.290789875	0.224193936	0.083856342	0.073245366	0.525327041	0.220069889	0.751178074	0.995251343	Bacteria.Proteobacteria.Gammaproteobacteria	UFD1
28130	ENSG00000070010	rs5993649	0.805321592	0.260992587	0.065395565	0.300797991	0.046334282	-0.173156667	0.223450722	-0.09433217	0.1872406	0.152726471	0.119254419	0.090451473	0.335984696	0.06888904	0.426115749	0.955303348	Bacteria.Firmicutes.Bacilli.Lactobacillales.Streptococcaceae	UFD1
28131	ENSG00000070010	rs5993649	0.638746699	0.152383237	0.472449078	0.612298594	0.090362046	-0.218991175	-0.059190209	-0.031650092	0.191595399	0.151249067	0.081907367	0.062154453	0.301194792	0.052301164	0.786284149	0.965827737	Bacteria.Firmicutes.Negativicutes.Selenomonadales.Acidaminococcaceae.Phascolarctobacterium	UFD1
28132	ENSG00000070010	rs5993649	0.987138438	0.658172249	0.866489344	0.487838697	0.014129184	0.376410482	0.025688057	-0.100095934	0.8731708	0.846915551	0.152202447	0.143473239	0.990336044	0.767487788	0.996576058	0.833013239	Bacteria.Firmicutes.Clostridia.Clostridiales	UFD1
28133	ENSG00000070010	rs5993649	0.974824263	0.551076766	0.232309794	0.317683464	-0.007364779	-0.108592625	-0.106479947	0.068603576	0.232487089	0.181222907	0.088327529	0.068136757	0.507243295	0.219952509	0.83299402	0.926870238	Bacteria.Firmicutes.Clostridia.Clostridiales.Lachnospiraceae.Lachnospiraceae.UCG.010	UFD1
28134	ENSG00000070010	rs5993649	0.342034885	0.121427744	0.609232052	0.909892442	0.173640655	-0.242747329	0.04346338	0.00782014	0.181433291	0.154713625	0.084621452	0.068833656	0.169814671	0.035151323	0.906867998	0.960867418	Bacteria.Proteobacteria.Deltaproteobacteria	UFD1
28135	ENSG00000070010	rs5993649	0.270275409	0.088836322	0.440057318	0.296965131	0.204340899	-0.277573675	-0.075626832	0.084206949	0.183799706	0.160721232	0.097358025	0.080099634	0.160895386	0.026625869	0.870854785	0.968856518	Bacteria.Firmicutes.Clostridia.Clostridiales.Lachnospiraceae..Eubacterium..hallii.group	UFD1
28136	ENSG00000070010	rs5993649	0.926103605	0.936928145	0.712467207	0.581927869	0.035325765	-0.02918893	0.031731872	-0.04313718	0.379425799	0.367463513	0.085730584	0.077963532	0.815894891	0.587404828	0.999785669	0.999420701	Bacteria.Firmicutes.Clostridia.Clostridiales.Ruminococcaceae.Faecalibacterium	UFD1
28137	ENSG00000070010	rs5993649	0.881893924	0.948706745	0.526830903	0.247825098	0.039139798	0.015994157	-0.065249828	0.119162889	0.262427623	0.247679372	0.102557993	0.102201146	0.602179967	0.376154886	0.99946547	0.972078348	Bacteria.Firmicutes.Erysipelotrichia.Erysipelotrichales.Erysipelotrichaceae..Clostridium..innocuum.group	UFD1
28138	ENSG00000070010	rs5993649	0.608929989	0.203069249	0.877953737	0.685939355	0.134930168	-0.261790404	0.015252956	0.031754127	0.262481615	0.203630092	0.098942147	0.078181428	0.400906693	0.121999464	0.969443486	0.91465847	Bacteria.Firmicutes.Negativicutes.Selenomonadales.Veillonellaceae	UFD1
28139	ENSG00000070010	rs5993649	0.700398674	0.289365331	0.264177705	0.398491671	0.076419673	-0.170254668	-0.161702072	0.097311467	0.197742439	0.15939913	0.143587622	0.114506919	0.353379735	0.100200001	0.75464669	0.797590613	Bacteria.Firmicutes.Clostridia.Clostridiales.Ruminococcaceae.Butyricicoccus	UFD1
28140	ENSG00000070010	rs5993649	0.877908853	0.278492182	0.287707829	0.994540957	-0.039696678	-0.219528662	-0.158330005	-0.000762863	0.257407086	0.200902318	0.147721711	0.111076331	0.510587766	0.136319849	0.95846168	0.999448445	Bacteria.Firmicutes.Clostridia.Clostridiales.Ruminococcaceae.Ruminiclostridium.9	UFD1
28141	ENSG00000070010	rs5993649	0.997821714	0.864788802	0.69238483	0.786994249	-0.001275723	-0.089425147	0.034379867	-0.025049235	0.465517568	0.523117607	0.086520891	0.092324691	0.931061981	0.747730893	0.998947111	0.995399427	Bacteria.Bacteroidetes	UFD1
28142	ENSG00000070010	rs5993649	0.962172568	0.419789917	0.210908781	0.433164709	0.010442652	-0.147930382	-0.156237137	0.074573052	0.219347405	0.182211477	0.123669132	0.094562888	0.479597063	0.161095404	0.771716215	0.991310329	Bacteria.Firmicutes.Clostridia.Clostridiales.Ruminococcaceae..Eubacterium..coprostanoligenes.group	UFD1
28143	ENSG00000070010	rs5993649	0.36468849	0.15222921	0.204128485	0.521662707	0.164244334	-0.238385867	-0.084199384	0.036041704	0.179941576	0.164581447	0.065648876	0.055945897	0.172653803	0.050131445	0.998409995	0.996467843	Bacteria.Verrucomicrobia	UFD1
28144	ENSG00000070010	rs5993649	0.498328993	0.095238605	0.608578083	0.510126054	0.12953566	-0.266569819	-0.049775287	-0.051328221	0.190247263	0.157486944	0.096733334	0.077507483	0.243620048	0.026482775	0.999989953	0.995249858	Bacteria.Firmicutes.Clostridia.Clostridiales.Christensenellaceae	UFD1
28145	ENSG00000070010	rs5993649	0.334827287	0.131608973	0.261968245	0.58072674	0.174890987	-0.226585244	-0.117543617	0.04891971	0.180014433	0.148413082	0.103889368	0.088133326	0.169458912	0.032323012	0.984441985	0.990525521	Bacteria.Firmicutes.Clostridia.Clostridiales.Ruminococcaceae.Flavonifractor	UFD1
28146	ENSG00000070010	rs5993649	0.139683217	0.455106057	0.194139856	0.824407713	0.441358515	-0.232317816	0.138175757	-0.023047668	0.295224973	0.309195822	0.105334743	0.103462599	0.308295758	0.33016632	0.999437234	0.997643724	Bacteria.Proteobacteria.Betaproteobacteria.Neisseriales.Neisseriaceae	UFD1
28147	ENSG00000070010	rs5993649	0.944560437	0.283913487	0.173462139	0.594437612	-0.01505192	-0.178777418	-0.169547311	0.047182352	0.215630036	0.165479315	0.123214375	0.088188857	0.508163331	0.103397428	0.719589045	0.98786785	Bacteria.Bacteroidetes.Bacteroidia.Bacteroidales.Porphyromonadaceae.Odoribacter	UFD1
28148	ENSG00000070010	rs5993649	0.650841816	0.22565933	0.851030025	0.792344816	0.125434602	-0.250292722	-0.026313346	-0.026032847	0.275883233	0.204646073	0.139561954	0.098483969	0.478247551	0.131827313	0.999274386	0.999075321	Bacteria.Firmicutes.Clostridia.Clostridiales.Ruminococcaceae.Ruminococcaceae.UCG.013	UFD1
28149	ENSG00000070010	rs5993649	0.883225004	0.574024866	0.724098553	0.2386482	0.049471881	0.209968403	0.034367576	-0.121518683	0.335512382	0.371660097	0.096948145	0.102191032	0.792305796	0.483713184	0.878361245	0.890273479	Bacteria.Firmicutes.Clostridia.Clostridiales.Lachnospiraceae..Eubacterium..rectale.group	UFD1
28150	ENSG00000070010	rs5993649	0.117949939	0.075630711	0.151173322	0.492515736	0.332501709	-0.295505404	-0.123251009	0.044415804	0.209898641	0.163711688	0.084869765	0.064356152	0.105233199	0.031204262	0.997528932	0.993985312	Bacteria.Bacteroidetes.Bacteroidia.Bacteroidales.Rikenellaceae.Alistipes	UFD1
28151	ENSG00000070010	rs5993649	0.876378074	0.266028935	0.421314017	0.917682811	-0.04779225	-0.245649929	-0.124321362	-0.010838038	0.306032938	0.218986062	0.153636979	0.104463582	0.669968269	0.188706958	0.978154064	0.998920199	Bacteria.Firmicutes.Clostridia.Clostridiales.Lachnospiraceae..Eubacterium..ventriosum.group	UFD1
28152	ENSG00000070010	rs5993649	0.706370484	0.601209733	0.802736203	0.744577282	0.109386525	-0.142574153	0.029685125	-0.03496025	0.289099781	0.271470593	0.118354578	0.106857631	0.589193782	0.356512186	0.997570438	0.984587444	Bacteria.Firmicutes.Clostridia.Clostridiales.Lachnospiraceae.Lachnospiraceae.UCG.008	UFD1
28153	ENSG00000070010	rs5993649	0.546667159	0.584448683	0.964316732	0.620385925	0.173894231	-0.130045786	0.005119465	0.04707421	0.287007151	0.236618927	0.114000522	0.094593311	0.479661785	0.274461451	0.997152221	0.990360691	Bacteria.Firmicutes.Clostridia.Clostridiales.Family.XI	UFD1
28154	ENSG00000070010	rs5993649	0.390444386	0.170265902	0.731734151	0.890421199	0.159595836	-0.211490969	-0.032552881	0.011122648	0.184610525	0.152537948	0.094554926	0.080421683	0.185085728	0.049109802	0.999334555	0.999343081	Bacteria.Firmicutes.Erysipelotrichia.Erysipelotrichales.Erysipelotrichaceae.Erysipelotrichaceae.UCG.003	UFD1
28155	ENSG00000070010	rs5993649	0.312935554	0.147884556	0.312427404	0.76205953	0.185349826	-0.223059722	-0.117176786	0.031525435	0.182277524	0.152341696	0.115112611	0.103690961	0.119294237	0.037142682	0.946830748	0.962141134	Bacteria.Firmicutes.Clostridia.Clostridiales.Ruminococcaceae.Ruminiclostridium.5	UFD1
28156	ENSG00000070010	rs5993649	0.369999645	0.319921167	0.783815198	0.738511522	0.180029693	-0.174829145	0.025078379	0.025928759	0.199447984	0.174450396	0.091038257	0.077345172	0.202847184	0.096406046	0.999550314	0.996901429	Bacteria.Proteobacteria.Gammaproteobacteria.Pseudomonadales	UFD1
28157	ENSG00000070010	rs5993649	0.997800866	0.864867992	0.692366123	0.786915519	-0.001287933	-0.089372377	0.034382419	-0.025058876	0.465517527	0.523118338	0.086521761	0.09232524	0.92957135	0.747150057	0.998912436	0.995383189	Bacteria.Bacteroidetes.Bacteroidia.Bacteroidales	UFD1
28158	ENSG00000070010	rs5993649	0.579006901	0.235637445	0.46982514	0.823589776	0.111391544	-0.201804826	-0.071890391	0.018869127	0.199771187	0.168610013	0.098892698	0.08430542	0.270373603	0.074450683	0.816550555	0.997196001	Bacteria.Firmicutes.Clostridia.Clostridiales.Peptostreptococcaceae.Intestinibacter	UFD1
28159	ENSG00000070010	rs5993649	0.430403959	0.448619316	0.293042591	0.67221862	-0.484225536	-0.4109109	0.15443437	0.056996006	0.610338292	0.539067851	0.145703203	0.134108035	0.724176805	0.627356292	0.874892407	0.99665811	Bacteria.Proteobacteria	UFD1
28160	ENSG00000070010	rs5993649	0.853835286	0.19340965	0.312133206	0.986873234	0.038601595	-0.237148397	0.131940247	-0.001969493	0.208713483	0.180484216	0.129536605	0.119253638	0.503084105	0.091449378	0.925664213	0.983653425	Bacteria.Actinobacteria	UFD1
28161	ENSG00000070010	rs5993649	0.499142359	0.09544461	0.608698166	0.526891876	0.129622415	-0.267580546	-0.049603434	-0.048990994	0.190736921	0.158184542	0.096431728	0.077014174	0.246238208	0.026040247	0.999417824	0.997023453	Bacteria.Firmicutes.Clostridia.Clostridiales.Christensenellaceae.Christensenellaceae.R.7.group	UFD1
28162	ENSG00000070010	rs5993649	0.401920873	0.488113873	0.72714207	0.985245412	0.239794036	-0.200071213	0.035018156	0.001802057	0.284239161	0.28695564	0.099932955	0.097075853	0.382001731	0.352697716	0.734116764	0.912944742	Bacteria.Firmicutes.Erysipelotrichia.Erysipelotrichales.Erysipelotrichaceae.Holdemanella	UFD1
28163	ENSG00000070010	rs5993649	0.149905955	0.042869059	0.248853655	0.140168358	0.297864995	-0.38546362	-0.089862298	0.101960786	0.204461708	0.186678129	0.077240691	0.068286587	0.147909246	0.032313284	0.943988959	0.814968901	Bacteria.Proteobacteria.Betaproteobacteria.Burkholderiales.Alcaligenaceae	UFD1
28164	ENSG00000070010	rs5993649	0.62663154	0.152280506	0.79658239	0.552734284	0.107087599	-0.244081076	0.019884054	0.039234312	0.219100403	0.168534835	0.076826868	0.065749704	0.383351575	0.07724973	0.998302481	0.99762474	Bacteria.Proteobacteria.Gammaproteobacteria.Enterobacteriales.Enterobacteriaceae.Escherichia.Shigella	UFD1
28165	ENSG00000070010	rs5993649	0.480790042	0.229971849	0.986705622	0.879457068	0.163742962	-0.23702416	-0.001971786	-0.016012406	0.230932549	0.195623205	0.117887098	0.10517429	0.364512843	0.111081488	0.999550585	0.98181652	Bacteria.Firmicutes.Clostridia.Clostridiales.Lachnospiraceae.Lachnospiraceae.ND3007.group	UFD1
28166	ENSG00000070010	rs5993649	0.281413182	0.104723643	0.517809938	0.943621556	0.197854215	-0.250909814	0.054118103	0.004840356	0.182179915	0.152528257	0.083231008	0.068185042	0.137142022	0.028480023	0.998880039	0.998885873	Bacteria.Proteobacteria.Deltaproteobacteria.Desulfovibrionales.Desulfovibrionaceae.Bilophila	UFD1
28167	ENSG00000070010	rs5993649	0.078375281	0.097807422	0.130099053	0.355230657	0.5557614	-0.423032053	0.181094649	-0.090662444	0.310838091	0.25189849	0.118144464	0.097378539	0.215243209	0.091194654	0.999028109	0.997798285	Bacteria.Actinobacteria.Actinobacteria.Micrococcales.Micrococcaceae	UFD1
28168	ENSG00000070010	rs5993649	0.492678071	0.327744526	0.906607816	0.801028636	0.155770481	-0.187372353	0.012318006	-0.024561041	0.225788198	0.190036955	0.104594014	0.097066279	0.312385532	0.1200404	0.993501001	0.954085234	Bacteria.Firmicutes.Erysipelotrichia.Erysipelotrichales	UFD1
28169	ENSG00000070010	rs5993649	0.720822837	0.150851988	0.591084296	0.604954128	0.087085748	-0.31841812	-0.058584425	-0.050523037	0.242652938	0.219085369	0.108510127	0.097200326	0.502870434	0.096834725	0.998768023	0.993344858	Bacteria.Firmicutes.Clostridia.Clostridiales.Ruminococcaceae.Ruminococcaceae.NK4A214.group	UFD1
28170	ENSG00000070010	rs5993649	0.153019092	0.029458361	0.32447357	0.109423528	0.317695844	-0.461495233	-0.08548239	0.126039611	0.219766269	0.207352601	0.086109528	0.077673328	0.178508473	0.028467457	0.938500455	0.760074472	Bacteria.Proteobacteria.Betaproteobacteria.Burkholderiales	UFD1
28171	ENSG00000070010	rs5993649	0.361948728	0.166628003	0.896110495	0.982998706	0.171355528	-0.21654112	-0.010680048	-0.001324872	0.186656795	0.154832053	0.081477119	0.061937436	0.15634086	0.043117641	0.943306215	0.993737237	Bacteria.Bacteroidetes.Bacteroidia.Bacteroidales.Porphyromonadaceae.Parabacteroides	UFD1
28172	ENSG00000070010	rs5993649	0.323101968	0.701316886	0.543900892	0.623823252	0.238728416	-0.098779265	0.053562564	0.05024969	0.239794047	0.256426376	0.087795342	0.10197766	0.281156507	0.330039019	0.998201428	0.99782309	Bacteria.Firmicutes.Bacilli.Bacillales.Staphylococcaceae.Staphylococcus	UFD1
28173	ENSG00000070010	rs5993649	0.046371048	0.054158393	0.068698995	0.194188054	0.700397671	-0.565398865	0.249891259	-0.147353471	0.34499154	0.288392722	0.135030459	0.112343436	0.11010978	0.057641311	0.963485106	0.971945944	Bacteria.Firmicutes.Bacilli.Lactobacillales.Carnobacteriaceae.Granulicatella	UFD1
28174	ENSG00000070010	rs5993649	0.374453245	0.115876232	0.690133623	0.411223806	0.225529666	-0.299962674	0.077465477	-0.124780653	0.25220807	0.188267668	0.193456091	0.150885676	0.277911869	0.069473224	0.913511953	0.994989321	Bacteria.Actinobacteria.Coriobacteriia.Coriobacteriales	UFD1
28175	ENSG00000070010	rs5993649	0.267236961	0.208023515	0.18179047	0.855727911	0.201308371	-0.19281964	0.095864346	0.010549932	0.179915698	0.151650786	0.071037437	0.057798985	0.149930019	0.051208304	0.664868684	0.884567667	Bacteria.Fusobacteria.Fusobacteriia.Fusobacteriales.Fusobacteriaceae.Fusobacterium	UFD1
28176	ENSG00000070010	rs5993649	0.337798532	0.129318277	0.623416904	0.972798372	0.175427127	-0.23767466	0.041777995	0.002359843	0.181687883	0.154735896	0.08468567	0.06894411	0.149294427	0.036083951	0.972085394	0.970940397	Bacteria.Proteobacteria.Deltaproteobacteria.Desulfovibrionales.Desulfovibrionaceae	UFD1
28177	ENSG00000070010	rs5993649	0.227852905	0.046438015	0.457305237	0.16593179	0.276271615	-0.37424579	0.0718053	-0.10271774	0.226968313	0.184398653	0.096036674	0.073323277	0.238234858	0.035911928	0.974916192	0.944015052	Bacteria.Firmicutes.Clostridia.Clostridiales.Ruminococcaceae.Ruminococcus.1	UFD1
28178	ENSG00000070010	rs5993649	0.221626797	0.023186501	0.49958471	0.085975092	0.306668989	-0.484817204	0.06533053	-0.13202855	0.248542176	0.20857011	0.096232149	0.075743989	0.264496903	0.032718191	0.862850278	0.733064567	Bacteria.Firmicutes.Clostridia.Clostridiales.Ruminococcaceae.Ruminococcaceae.UCG.014	UFD1
28179	ENSG00000070010	rs5993649	0.251446051	0.1425114	0.461862842	0.615972218	0.241464484	-0.266210417	-0.078713277	0.046392744	0.208700224	0.179360683	0.106354651	0.092057593	0.147270021	0.048034555	0.890732322	0.901171461	Bacteria.Firmicutes.Clostridia.Clostridiales.Lachnospiraceaencultured	UFD1
28180	ENSG00000070010	rs5993649	0.252458939	0.120782909	0.45206874	0.728630934	0.224296511	-0.245185321	0.062159728	-0.02447626	0.194280442	0.155991821	0.082172499	0.070248538	0.166756881	0.037682522	0.745694757	0.919844351	Bacteria.Firmicutes.Clostridia.Clostridiales.Lachnospiraceae.Lachnospira	UFD1
28181	ENSG00000070010	rs5993649	0.262413815	0.109197844	0.575833615	0.446566314	0.231480981	-0.298538952	0.049135383	-0.056637982	0.204784379	0.183858596	0.087386784	0.073965912	0.171716743	0.04832927	0.998970432	0.998994847	Bacteria.Firmicutes.Erysipelotrichia.Erysipelotrichales.Erysipelotrichaceae.Erysipelatoclostridium	UFD1
28182	ENSG00000070010	rs5993649	0.682453293	0.247889411	0.763084113	0.819235785	0.107978095	-0.256663299	-0.028505814	-0.018342388	0.262763637	0.22015988	0.094177424	0.079943836	0.520211818	0.179013786	0.996423631	0.976588979	Bacteria.Bacteroidetes.Bacteroidia.Bacteroidales.Prevotellaceae.Prevotella.7	UFD1
28183	ENSG00000070010	rs5993649	0.28016191	0.13886956	0.530579589	0.737915363	0.21629792	-0.245424881	0.044768583	-0.020008626	0.1986405	0.163821768	0.071010943	0.059544438	0.165859292	0.042395073	0.72635849	0.878197235	Bacteria.Proteobacteria.Betaproteobacteria.Burkholderiales.Alcaligenaceae.Sutterella	UFD1
28184	ENSG00000070010	rs5993649	0.814724294	0.90176185	0.963492651	0.597824906	0.124972519	0.066132833	0.005027557	-0.055619372	0.531177871	0.533709662	0.10942503	0.104923377	0.912087126	0.779852417	0.957507715	0.939156644	Bacteria.Firmicutes.Clostridia.Clostridiales.Ruminococcaceae	UFD1
28185	ENSG00000070010	rs5993649	0.312583363	0.143743884	0.623713924	0.482770802	0.263773416	-0.342331664	0.048069836	-0.057820029	0.25921099	0.231371386	0.097523038	0.081916451	0.396577964	0.136836918	0.984987993	0.971423926	Bacteria.Proteobacteria.Deltaproteobacteria.Desulfovibrionales.Desulfovibrionaceae.Desulfovibrio	UFD1
28186	ENSG00000070010	rs5993649	0.860378854	0.22995699	0.439137919	0.855479642	0.039937244	-0.216215313	0.055664092	0.011577035	0.226170522	0.178443282	0.071514503	0.063315888	0.534630618	0.111040419	0.952089639	0.965530807	Bacteria.Proteobacteria.Gammaproteobacteria.Enterobacteriales.Enterobacteriaceae	UFD1
28187	ENSG00000070010	rs5993649	0.643805792	0.942222902	0.795588511	0.21443896	0.098939814	-0.014786755	-0.021955221	0.097470309	0.212994817	0.203246667	0.084407378	0.077757303	0.335286135	0.290974022	0.998115183	0.976854668	Bacteria.Firmicutes.Clostridia.Clostridiales.Clostridiaceae.1	UFD1
28188	ENSG00000070010	rs5993649	0.38297412	0.382144609	0.800979341	0.74397984	0.171530765	-0.159723645	-0.021338551	-0.024243007	0.195301448	0.181539524	0.084309513	0.073920558	0.241651371	0.11833805	0.948106351	0.928895891	Bacteria.Firmicutes.Clostridia.Clostridiales.Lachnospiraceae.Roseburia	UFD1
28189	ENSG00000070010	rs5993649	0.175720055	0.074906416	0.312851915	0.258135538	0.306373594	-0.388090294	0.084844072	-0.09599794	0.223835531	0.214458146	0.08342319	0.084160326	0.244989408	0.063281067	0.999814869	0.914519823	Bacteria.Actinobacteria.Actinobacteria.Corynebacteriales.Corynebacteriaceae	UFD1
28190	ENSG00000070010	rs5993649	0.506577255	0.99508251	0.849787001	0.394267221	0.218044874	0.001778813	0.022459369	0.089642802	0.326502571	0.287527361	0.118123326	0.104538701	0.588379851	0.503546331	0.998986731	0.998377846	Bacteria.Firmicutes.Clostridia.Clostridiales.Family.XI.Anaerococcus	UFD1
28191	ENSG00000070010	rs5993649	0.512341903	0.047331557	0.997538589	0.243594339	0.166113293	-0.409525499	0.000367621	-0.102848147	0.252160735	0.202627634	0.118716201	0.087413732	0.41204632	0.063337517	0.972772206	0.895165704	Bacteria.Firmicutes.Clostridia.Clostridiales.Ruminococcaceae.Ruminiclostridium.6	UFD1
28192	ENSG00000070010	rs5993649	0.848210257	0.698747123	0.450495315	0.718896404	-0.068396025	-0.11708291	0.09181515	-0.039272566	0.35594066	0.301214434	0.120952621	0.108644256	0.738048096	0.47310608	0.996108676	0.998901623	Bacteria.Firmicutes.Clostridia.Clostridiales.Lachnospiraceae..Ruminococcus..gnavus.group	UFD1
28193	ENSG00000070010	rs5993649	0.284618279	0.090510044	0.591050735	0.352511719	0.222429459	-0.335000182	0.051452919	-0.076902564	0.206188541	0.195009654	0.095292507	0.082131015	0.304016911	0.077515875	0.902477193	0.878176149	Bacteria.Firmicutes.Clostridia.Clostridiales.Lachnospiraceae..Eubacterium..xylanophilum.group	UFD1
28194	ENSG00000070081	rs214086	0.167782273	0.158753117	0.435866117	0.658234299	0.322780524	-0.319647156	-0.098434978	0.053782779	0.231433292	0.224250401	0.12556067	0.121033602	0.209221034	0.102928723	0.998793879	0.998019463	Bacteria.Firmicutes.Clostridia.Clostridiales.Lachnospiraceae.Blautia	NUCB2
28195	ENSG00000070081	rs214086	0.652881853	0.72161676	0.068179129	0.038249123	-0.096437532	0.076276824	-0.199113235	0.217251419	0.21344358	0.213168476	0.10738489	0.102741107	0.461520188	0.292504457	0.998330087	0.999834196	Bacteria.Actinobacteria.Coriobacteriia.Coriobacteriales.Coriobacteriaceae.Collinsella	NUCB2
28196	ENSG00000070081	rs214086	0.367978067	0.093904924	0.815046441	0.399581153	0.147423753	-0.256945311	0.024686195	0.086139093	0.162632729	0.1511751	0.105111365	0.101596072	0.209621738	0.033589726	0.748846089	0.921307549	Bacteria.Firmicutes.Bacilli.Lactobacillales.Streptococcaceae.Streptococcus	NUCB2
28197	ENSG00000070081	rs214086	0.177260913	0.090519682	0.202025055	0.21664883	0.214839475	-0.256162152	0.083969473	-0.068952683	0.157528927	0.14912117	0.065161733	0.055275888	0.113082783	0.031867411	0.591104161	0.901122986	Bacteria.Firmicutes.Negativicutes.Selenomonadales.Acidaminococcaceae	NUCB2
28198	ENSG00000070081	rs214086	0.622117675	0.580662894	0.959939418	0.900136964	0.197690856	-0.21367589	0.006605245	0.016197659	0.399230273	0.384891528	0.13100262	0.128581309	0.547606333	0.32123346	0.85173652	0.908458989	Bacteria.Firmicutes.Erysipelotrichia.Erysipelotrichales.Erysipelotrichaceae.Faecalitalea	NUCB2
28199	ENSG00000070081	rs214086	0.891382639	0.432036514	0.738161128	0.959667041	0.060549353	-0.283529476	0.054978457	0.006121258	0.441698988	0.3586471	0.163772065	0.120583075	0.851857976	0.460766088	0.99967607	0.999141757	Bacteria.Firmicutes.Negativicutes.Selenomonadales	NUCB2
28200	ENSG00000070081	rs214086	0.28568483	0.094041622	0.16136625	0.055365879	0.168108658	-0.249991429	0.120761448	-0.137350919	0.156182467	0.147146245	0.085260502	0.070418543	0.135072201	0.03517846	0.996033175	0.929840174	Bacteria.Firmicutes.Clostridia.Clostridiales.Lachnospiraceae.Lachnospiraceae.NK4A136.group	NUCB2
28201	ENSG00000070081	rs214086	0.670731057	0.711663056	0.771981933	0.533412732	0.119991945	-0.102474123	-0.039603383	0.083936622	0.280977052	0.276047272	0.136105204	0.134063955	0.592821525	0.391732519	0.955098408	0.981962125	Bacteria.Firmicutes.Clostridia.Clostridiales.Ruminococcaceae.Anaerotruncus	NUCB2
28202	ENSG00000070081	rs214086	0.226530063	0.054811514	0.524237974	0.245348117	0.204410226	-0.306916182	0.051468282	-0.091654226	0.167448613	0.156984587	0.080389987	0.078192844	0.194049805	0.032466298	0.914565013	0.852149478	Bacteria.Firmicutes.Clostridia.Clostridiales.Ruminococcaceae.Ruminococcaceae.UCG.005	NUCB2
28203	ENSG00000070081	rs214086	0.509480129	0.68636575	0.741670885	0.975143228	0.346075858	-0.228297725	-0.032368852	-0.003271328	0.521787553	0.562897098	0.097782368	0.104592984	0.83573793	0.688026526	0.99911693	0.998724627	Bacteria.Bacteroidetes.Bacteroidia.Bacteroidales.Bacteroidaceae.Bacteroides	NUCB2
28204	ENSG00000070081	rs214086	0.447507912	0.257880234	0.755850262	0.767459924	0.150179815	-0.21401177	0.025882546	-0.022441849	0.196534757	0.187520153	0.082895839	0.075582099	0.224128479	0.097934735	0.905807925	0.996759562	Bacteria.Bacteroidetes.Bacteroidia.Bacteroidales.Porphyromonadaceae	NUCB2
28205	ENSG00000070081	rs214086	0.410463172	0.089577707	0.73948012	0.374207559	0.134133031	-0.25847372	0.03488641	0.090106518	0.161929828	0.150016894	0.104467654	0.100713296	0.217698857	0.03013437	0.741286879	0.955303348	Bacteria.Firmicutes.Bacilli.Lactobacillales.Streptococcaceae	NUCB2
28206	ENSG00000070081	rs214086	0.414712578	0.362148648	0.82455195	0.274892566	0.164472031	-0.168101571	-0.021238342	0.10792785	0.200379086	0.183189034	0.095420113	0.09802642	0.223425494	0.115945467	0.998173674	0.991886968	Bacteria.Firmicutes.Bacilli.Bacillales	NUCB2
28207	ENSG00000070081	rs214086	0.123972168	0.024847916	0.279033334	0.107425735	0.358432697	-0.441705542	0.092017948	-0.114748262	0.230032286	0.192364227	0.084306209	0.070308076	0.244555469	0.038718678	0.999469974	0.986131077	Bacteria.Bacteroidetes.Bacteroidia.Bacteroidales.Porphyromonadaceae.Barnesiella	NUCB2
28208	ENSG00000070081	rs214086	0.152479136	0.017064613	0.577314259	0.111004508	0.253058875	-0.446017935	0.046831435	-0.127904167	0.174819876	0.182253221	0.083614131	0.07918019	0.178990588	0.0152782	0.948763256	0.906546295	Bacteria.Firmicutes.Clostridia.Clostridiales.Ruminococcaceae.Ruminococcaceae.UCG.003	NUCB2
28209	ENSG00000070081	rs214086	0.540037016	0.430713287	0.765861727	0.446890882	0.138506831	-0.157152371	0.026692585	-0.056123224	0.224861984	0.198215072	0.089265865	0.073346258	0.335217291	0.152166809	0.998997514	0.969189617	Bacteria.Firmicutes.Clostridia.Clostridiales.Ruminococcaceae.Subdoligranulum	NUCB2
28210	ENSG00000070081	rs214086	0.129532891	0.105216441	0.347995301	0.649368298	0.265069961	-0.274486421	0.082455081	-0.041097012	0.172669732	0.167102022	0.087233941	0.089981952	0.150172744	0.058791954	0.821645867	0.99827201	Bacteria.Firmicutes.Clostridia.Clostridiales.Ruminococcaceae..Eubacterium..coprostanoligenes.group	NUCB2
28211	ENSG00000070081	rs214086	0.399247734	0.177822573	0.816478908	0.952144028	0.161989683	-0.241766618	-0.014744859	0.003360616	0.190921637	0.17750604	0.063281396	0.055784192	0.262865991	0.088331396	0.998735039	0.999709092	Bacteria.Bacteroidetes.Bacteroidia.Bacteroidales.Prevotellaceae.Prevotella.9	NUCB2
28212	ENSG00000070081	rs214086	0.582963455	0.313095707	0.111795022	0.182333222	0.091145012	-0.163417697	-0.147750349	0.116244803	0.165183973	0.160762546	0.091672425	0.086248265	0.258948877	0.066020646	0.526745774	0.869357444	Bacteria.Firmicutes.Clostridia.Clostridiales.Peptostreptococcaceae	NUCB2
28213	ENSG00000070081	rs214086	0.502039813	0.144603676	0.596198266	0.776177473	0.13120215	-0.315815107	-0.045341528	-0.025705887	0.19437636	0.213915171	0.085155435	0.090047346	0.42534759	0.09413386	0.998768023	0.999934415	Bacteria.Firmicutes.Clostridia.Clostridiales.Ruminococcaceae.Ruminococcaceae.NK4A214.group	NUCB2
28214	ENSG00000070081	rs214086	0.460361911	0.311587882	0.53240343	0.354810723	0.132095487	-0.172881474	0.060780069	-0.077569743	0.177883657	0.169539308	0.096838594	0.083242796	0.254677941	0.10538911	0.997851323	0.970668349	Bacteria.Firmicutes.Clostridia.Clostridiales.Lachnospiraceae.Fusicatenibacter	NUCB2
28215	ENSG00000070081	rs214086	0.328981779	0.188846909	0.946341265	0.965642591	0.185262781	-0.254861952	0.005465123	0.003230294	0.188382145	0.191955609	0.080894554	0.074710115	0.195012226	0.06118866	0.997466038	0.996556542	Bacteria.Bacteroidetes.Bacteroidia.Bacteroidales.Rikenellaceae	NUCB2
28216	ENSG00000070081	rs214086	0.323332695	0.378404147	0.987392788	0.670490296	0.17612772	-0.177376615	0.001037164	0.030231528	0.176998923	0.200017683	0.065389033	0.070736098	0.236447096	0.144221452	0.968718846	0.997412515	Bacteria.Proteobacteria.Gammaproteobacteria.Enterobacteriales.Enterobacteriaceae.Citrobacter	NUCB2
28217	ENSG00000070081	rs214086	0.276722998	0.119922904	0.742593333	0.701014868	0.176960987	-0.240341917	-0.019815184	0.020649607	0.161345835	0.152549678	0.060081887	0.053548469	0.132705723	0.043207162	0.99994518	0.999865593	Bacteria.Bacteroidetes.Bacteroidia.Bacteroidales.Prevotellaceae	NUCB2
28218	ENSG00000070081	rs214086	0.95191626	0.720938185	0.330433386	0.334811054	0.014105401	-0.081379546	0.081924869	-0.076163032	0.233030697	0.226851273	0.083556513	0.078391583	0.561975787	0.250814059	0.952041951	0.897443391	Bacteria.Proteobacteria.Betaproteobacteria	NUCB2
28219	ENSG00000070081	rs214086	0.219113852	0.091808979	0.823843212	0.556576858	0.220203082	-0.323965278	0.019498474	-0.049889395	0.17748488	0.189361294	0.08724476	0.08442333	0.169554012	0.032361533	0.963722971	0.919116147	Bacteria.Firmicutes.Clostridia.Clostridiales.Lachnospiraceae..Eubacterium..eligens.group	NUCB2
28220	ENSG00000070081	rs214086	0.05375114	0.019131188	0.126355507	0.082349809	0.396597803	-0.462926033	-0.127077019	0.121452291	0.201939797	0.192730388	0.082080331	0.06884825	0.104482678	0.02365538	0.74772417	0.70896485	Bacteria.Firmicutes.Negativicutes.Selenomonadales.Veillonellaceae	NUCB2
28221	ENSG00000070081	rs214086	0.249635708	0.10115787	0.662211433	0.890739654	0.1845304	-0.255153299	-0.030986425	-0.009042914	0.158877118	0.153476936	0.070609997	0.06557609	0.125496338	0.027592612	0.996546716	0.99835739	Bacteria.Firmicutes.Clostridia.Clostridiales.Ruminococcaceae.Ruminococcaceae.UCG.002	NUCB2
28222	ENSG00000070081	rs214086	0.803892615	0.831779135	0.072831054	0.098753816	-0.049865399	-0.040966389	-0.225565586	0.190438508	0.200010877	0.192093176	0.123732433	0.113724689	0.43868449	0.292449706	0.840360975	0.989731238	Bacteria.Actinobacteria.Coriobacteriia.Coriobacteriales.Coriobacteriaceae	NUCB2
28223	ENSG00000070081	rs214086	0.232902775	0.10010125	0.853550434	0.962571975	0.188419294	-0.252809967	0.018870317	0.004878126	0.15649878	0.151586309	0.101828426	0.103559072	0.09853636	0.027640452	0.979903777	0.962879637	Bacteria.Firmicutes.Clostridia.Clostridiales.Ruminococcaceae.Ruminiclostridium.5	NUCB2
28224	ENSG00000070081	rs214086	0.274300221	0.081177065	0.13309645	0.077962794	0.170712138	-0.268206821	-0.094681122	0.10156143	0.154857809	0.151443322	0.062259031	0.056722975	0.122965596	0.025553105	0.937508231	0.855137811	Bacteria.Firmicutes.Negativicutes.Selenomonadales.Veillonellaceae.Dialister	NUCB2
28225	ENSG00000070081	rs214086	0.45847761	0.79779297	0.873986557	0.453158936	0.206505414	-0.072673997	0.014616283	0.07134033	0.276916704	0.282513176	0.0918028	0.094537591	0.511384288	0.449968633	0.999437234	0.98110946	Bacteria.Proteobacteria.Betaproteobacteria.Neisseriales.Neisseriaceae	NUCB2
28226	ENSG00000070081	rs214086	0.187509594	0.118835003	0.642995583	0.900517014	0.216183259	-0.242210631	0.02997787	0.006779054	0.162325049	0.153275463	0.064377875	0.05402062	0.114628997	0.041335718	0.998409995	0.996467843	Bacteria.Verrucomicrobia	NUCB2
28227	ENSG00000070081	rs214086	0.119619712	0.160209919	0.16121973	0.850769562	0.253859929	-0.23132302	-0.119934323	0.016070001	0.160995426	0.16286227	0.084646484	0.085082254	0.118732267	0.064230096	0.551106753	0.955521635	Bacteria.Actinobacteria.Actinobacteria	NUCB2
28228	ENSG00000070081	rs214086	0.089839302	0.055760433	0.233865947	0.38332285	0.348882723	-0.335965791	-0.115935021	0.068750762	0.202658652	0.172532689	0.096495003	0.078335959	0.118482415	0.03187269	0.99786128	0.999462671	Bacteria.Firmicutes.Clostridia.Clostridiales.Lachnospiraceae.Anaerostipes	NUCB2
28229	ENSG00000070081	rs214086	0.221116914	0.28212681	0.146964715	0.941228839	0.194762166	-0.184215843	-0.115551954	0.00593809	0.157670332	0.169875968	0.078735767	0.080237108	0.141542172	0.064518745	0.760739436	0.998318077	Bacteria.Firmicutes.Clostridia.Clostridiales.Lachnospiraceae..Eubacterium..hallii.group	NUCB2
28230	ENSG00000070081	rs214086	0.238668829	0.131301861	0.799865742	0.752333127	0.196484796	-0.241921303	0.015662846	0.018973829	0.165241057	0.158329905	0.061532645	0.059876587	0.139141872	0.035873639	0.838757746	0.8806471	Bacteria.Fusobacteria.Fusobacteriia.Fusobacteriales.Fusobacteriaceae.Fusobacterium	NUCB2
28231	ENSG00000070081	rs214086	0.115409471	0.08314426	0.244408783	0.360145828	0.273504729	-0.321405878	0.085701675	-0.067692445	0.171437598	0.182679432	0.07296765	0.073458995	0.123035382	0.04511069	0.999305535	0.989974535	Bacteria.Proteobacteria.Gammaproteobacteria.Pseudomonadales.Pseudomonadaceae.Pseudomonas	NUCB2
28232	ENSG00000070081	rs214086	0.439619265	0.25862815	0.768497094	0.674271152	0.152288568	-0.20682964	-0.018374719	0.024574121	0.19585979	0.18151478	0.062170024	0.058208708	0.283781332	0.124924294	0.92558454	0.84258984	Bacteria.Firmicutes.Clostridia.Clostridiales.Lachnospiraceae.Tyzzerella	NUCB2
28233	ENSG00000070081	rs214086	0.187671821	0.128992454	0.497660371	0.537385597	0.300775698	-0.355863052	0.063457998	-0.057618599	0.225926935	0.231480799	0.093054504	0.09293162	0.222375511	0.095262171	0.988161388	0.950695192	Bacteria.Firmicutes.Bacilli.Lactobacillales.Carnobacteriaceae	NUCB2
28234	ENSG00000070081	rs214086	0.241130339	0.141497666	0.173341008	0.252012991	0.184794595	-0.225094458	-0.119415673	0.104110548	0.156234369	0.151267056	0.08675764	0.09009255	0.132015475	0.045937638	0.476886793	0.856532839	Bacteria.Firmicutes.Negativicutes.Selenomonadales.Veillonellaceae.Veillonella	NUCB2
28235	ENSG00000070081	rs214086	0.333821435	0.115222124	0.881544519	0.56642979	0.206340003	-0.336165208	0.016117181	-0.062175639	0.211940103	0.210603696	0.107742587	0.107903556	0.343123711	0.089638572	0.963152887	0.995657802	Bacteria.Firmicutes.Clostridia.Clostridiales.Family.XIII.Family.XIII.AD3011.group	NUCB2
28236	ENSG00000070081	rs214086	0.502263889	0.679402442	0.688575896	0.959155457	0.429091546	-0.279853276	-0.045934383	0.006166156	0.636034792	0.674154721	0.114106856	0.119944788	0.902918225	0.705260387	0.998947111	0.995399427	Bacteria.Bacteroidetes	NUCB2
28237	ENSG00000070081	rs214086	0.539655815	0.057804825	0.623768203	0.420464296	0.111716324	-0.338648899	0.05107566	0.085387833	0.181197367	0.175392776	0.103637427	0.105328916	0.374164592	0.040811438	0.779549719	0.982679299	Bacteria.Firmicutes.Bacilli	NUCB2
28238	ENSG00000070081	rs214086	0.672910201	0.357941887	0.212961392	0.394600465	0.076249383	-0.163334516	-0.109440527	0.07473386	0.179813351	0.1764323	0.087022029	0.087214134	0.297406572	0.102838733	0.775498412	0.968614954	Bacteria.Firmicutes.Clostridia.Clostridiales.Peptostreptococcaceae.Intestinibacter	NUCB2
28239	ENSG00000070081	rs214086	0.487765988	0.396582781	0.748345672	0.659029124	0.140895116	-0.180904658	0.026295993	-0.035418639	0.201919181	0.212007528	0.081622656	0.079905342	0.26939536	0.143828156	0.999507593	0.935584968	Bacteria.Firmicutes.Clostridia.Clostridiales.Lachnospiraceae.Lachnoclostridium	NUCB2
28240	ENSG00000070081	rs214086	0.188599615	0.059433706	0.559862611	0.306047313	0.281490067	-0.400507362	0.046273264	-0.074407892	0.21189111	0.20881049	0.078962271	0.072131971	0.244092737	0.06278606	0.866913162	0.897880996	Bacteria.Firmicutes.Clostridia.Clostridiales.Ruminococcaceae.Ruminococcaceae.UCG.014	NUCB2
28241	ENSG00000070081	rs214086	0.827937716	0.713060842	0.40589255	0.177515134	-0.074022665	0.115974737	-0.091881964	0.141158521	0.339224578	0.314010147	0.109841047	0.103564679	0.696885179	0.426924037	0.998986731	0.998377846	Bacteria.Firmicutes.Clostridia.Clostridiales.Family.XI.Anaerococcus	NUCB2
28242	ENSG00000070081	rs214086	0.188194019	0.119361917	0.647983645	0.903173666	0.215968352	-0.241968859	0.029551068	0.006599935	0.162418632	0.153345271	0.064428835	0.05404389	0.116863658	0.040988273	0.99894297	0.998882343	Bacteria.Verrucomicrobia.Verrucomicrobiae.Verrucomicrobiales.Verrucomicrobiaceae.Akkermansia	NUCB2
28243	ENSG00000070081	rs214086	0.25790364	0.114910555	0.886994303	0.804033696	0.179030847	-0.241625422	-0.00851285	-0.013617904	0.156877161	0.151243342	0.059672808	0.054661783	0.134451539	0.040538271	0.998121662	0.998436245	Bacteria.Proteobacteria.Betaproteobacteria.Burkholderiales.Alcaligenaceae.Parasutterella	NUCB2
28244	ENSG00000070081	rs214086	0.524443194	0.107090313	0.554894243	0.607825037	0.109963781	-0.256620251	0.061559204	0.052034796	0.171841274	0.157082226	0.103727342	0.100911942	0.314527186	0.042273631	0.629522863	0.910444892	Bacteria.Firmicutes.Bacilli.Lactobacillales	NUCB2
28245	ENSG00000070081	rs214086	0.34669885	0.657486359	0.191735179	0.365895328	-0.535068665	0.239148821	0.178398783	-0.123304733	0.564549386	0.536927284	0.135255492	0.135431856	0.696480481	0.696069331	0.852388075	0.99665811	Bacteria.Proteobacteria	NUCB2
28246	ENSG00000070081	rs214086	0.185656208	0.021388316	0.675971386	0.1064976	0.221960776	-0.380926677	0.047388823	-0.161819837	0.165954157	0.161601214	0.112875547	0.098882363	0.159555137	0.014539971	0.82492851	0.667602096	Bacteria.Firmicutes.Clostridia.Clostridiales.Ruminococcaceae.Butyricicoccus	NUCB2
28247	ENSG00000070081	rs214086	0.76920116	0.553064207	0.239751686	0.037517377	-0.076060714	0.145415688	-0.111544396	0.196028161	0.258156576	0.243893862	0.094026101	0.092339947	0.562425474	0.265564766	0.997152221	0.990360691	Bacteria.Firmicutes.Clostridia.Clostridiales.Family.XI	NUCB2
28248	ENSG00000070081	rs214086	0.193420767	0.175735135	0.510182453	0.859660795	0.301631879	-0.277667124	0.051695888	-0.011776754	0.229565835	0.202869861	0.078073116	0.066348625	0.282040152	0.142232584	0.999586829	0.996426659	Bacteria.Firmicutes.Negativicutes.Selenomonadales.Veillonellaceae.Megasphaera	NUCB2
28249	ENSG00000070081	rs214086	0.186026386	0.130637925	0.491453628	0.542461317	0.301899601	-0.354176982	0.064250267	-0.056817073	0.225914829	0.231391571	0.092866331	0.092797058	0.217219603	0.102107412	0.963485106	0.971945944	Bacteria.Firmicutes.Bacilli.Lactobacillales.Carnobacteriaceae.Granulicatella	NUCB2
28250	ENSG00000070081	rs214086	0.312016153	0.204370665	0.062690882	0.053438261	0.155912976	-0.1933984	-0.145812189	0.137212379	0.153035294	0.150871278	0.07701114	0.069771862	0.159523258	0.05698523	0.999334555	0.964883497	Bacteria.Firmicutes.Erysipelotrichia.Erysipelotrichales.Erysipelotrichaceae.Erysipelotrichaceae.UCG.003	NUCB2
28251	ENSG00000070081	rs214086	0.518700009	0.294909493	0.819492747	0.788258372	0.149698403	-0.212286502	-0.019565138	0.020020904	0.230720738	0.201067128	0.08539667	0.074243269	0.383083894	0.124489161	0.997561223	0.997803387	Bacteria.Actinobacteria.Actinobacteria.Micrococcales	NUCB2
28252	ENSG00000070081	rs214086	0.470307125	0.110853724	0.630576902	0.761704497	0.137180212	-0.291633698	-0.039074379	-0.021310187	0.188911403	0.180460662	0.080871552	0.06998402	0.353853975	0.064125158	0.978005773	0.988406265	Bacteria.Firmicutes.Clostridia.Clostridiales.Ruminococcaceae.Ruminococcus.1	NUCB2
28253	ENSG00000070081	rs214086	0.45125895	0.475439383	0.590677757	0.644248749	0.627872011	-0.675902094	-0.077487236	0.074543032	0.828529094	0.941685044	0.14336449	0.160689137	0.987348183	0.732748755	0.996576058	0.851258951	Bacteria.Firmicutes.Clostridia.Clostridiales	NUCB2
28254	ENSG00000070081	rs214086	0.186320967	0.022592361	0.807671717	0.156985417	0.247128635	-0.483026029	0.01635146	-0.100273589	0.185054553	0.206860331	0.066901829	0.070044467	0.211463207	0.024117801	0.936546966	0.926870238	Bacteria.Firmicutes.Clostridia.Clostridiales.Lachnospiraceae.Lachnospiraceae.UCG.010	NUCB2
28255	ENSG00000070081	rs214086	0.204371776	0.112073953	0.842054717	0.385654504	0.201466895	-0.240912536	-0.017931439	0.073147935	0.15716595	0.149593943	0.0896337	0.083758343	0.130845528	0.028936371	0.862438281	0.997649073	Bacteria.Firmicutes.Clostridia.Clostridiales.Ruminococcaceaencultured	NUCB2
28256	ENSG00000070081	rs214086	0.228371328	0.050259337	0.859930723	0.325529419	0.19476553	-0.317506352	0.013421431	-0.07113629	0.160188185	0.159211492	0.075761787	0.07181589	0.152575734	0.016135675	0.999417824	0.997023453	Bacteria.Firmicutes.Clostridia.Clostridiales.Christensenellaceae.Christensenellaceae.R.7.group	NUCB2
28257	ENSG00000070081	rs214086	0.188819956	0.087707039	0.506850512	0.609763246	0.21405309	-0.264048378	-0.058320254	0.041493614	0.161209445	0.152335971	0.087385691	0.080906694	0.110703238	0.028025398	0.997048205	0.999513539	Bacteria.Firmicutes.Clostridia.Clostridiales.Lachnospiraceae.Dorea	NUCB2
28258	ENSG00000070081	rs214086	0.29446546	0.27115316	0.9599523	0.923510805	0.188136939	-0.22876449	0.0035058	0.007536121	0.178028705	0.206148935	0.069553338	0.078191719	0.225157804	0.108894861	0.99830237	0.997282036	Bacteria.Firmicutes.Clostridia.Clostridiales.Clostridiaceae.1.Clostridium.sensu.stricto.1	NUCB2
28259	ENSG00000070081	rs214086	0.866679822	0.728102995	0.392624476	0.30024071	0.038051754	-0.077429634	0.070033897	-0.080490673	0.22578293	0.221778671	0.08138672	0.077089734	0.457351681	0.27702528	0.947341482	0.85555611	Bacteria.Proteobacteria.Betaproteobacteria.Burkholderiales	NUCB2
28260	ENSG00000070081	rs214086	0.236792759	0.130196105	0.790579715	0.759878266	0.196896892	-0.242295411	0.016408852	0.018375617	0.164919835	0.158111914	0.061539965	0.059873018	0.138663974	0.034532326	0.848952702	0.87724048	Bacteria.Fusobacteria.Fusobacteriia.Fusobacteriales	NUCB2
28261	ENSG00000070081	rs214086	0.233675774	0.110927835	0.731698417	0.880485631	0.192039065	-0.249125841	-0.027775933	-0.01155215	0.159772202	0.154189765	0.080668347	0.076536135	0.119809315	0.037004351	0.997188621	0.956215043	Bacteria.Firmicutes.Clostridia.Clostridiales.Lachnospiraceae.Coprococcus.1	NUCB2
28262	ENSG00000070081	rs214086	0.528566665	0.16626568	0.594733118	0.963816958	0.121155482	-0.251687681	-0.058672466	-0.004882973	0.19123394	0.179806656	0.10975326	0.107231397	0.357452738	0.085806215	0.860589411	0.994506574	Bacteria.Firmicutes.Clostridia.Clostridiales.Family.XIII	NUCB2
28263	ENSG00000070081	rs214086	0.337690695	0.101790321	0.07699992	0.955885468	0.147492046	-0.248429664	-0.137156143	0.004435305	0.152721504	0.149715087	0.076348608	0.079874899	0.175349445	0.030761888	0.443935055	0.986027059	Bacteria.Actinobacteria.Actinobacteria.Bifidobacteriales.Bifidobacteriaceae	NUCB2
28264	ENSG00000070081	rs214086	0.20837089	0.076392386	0.57350603	0.473660587	0.232860599	-0.295647969	0.050143054	-0.056019772	0.183284235	0.164226853	0.088636633	0.077733454	0.195291999	0.041099641	0.875674297	0.924960833	Bacteria.Firmicutes.Clostridia.Clostridiales.Ruminococcaceae.Ruminococcus.2	NUCB2
28265	ENSG00000070081	rs214086	0.292301783	0.164733782	0.898505208	0.380188029	0.16591953	-0.214410606	-0.007452213	0.060774065	0.156296915	0.152613888	0.058201383	0.068790011	0.132783105	0.041825168	0.906019525	0.925081642	Bacteria.Proteobacteria.Gammaproteobacteria.Pasteurellales.Pasteurellaceae.Haemophilus	NUCB2
28266	ENSG00000070081	rs214086	0.150340223	0.171521022	0.318271111	0.906738324	0.240359088	-0.233073429	0.077067793	-0.009154686	0.165166904	0.16860529	0.076637092	0.077843083	0.119438386	0.059701067	0.999550314	0.996901429	Bacteria.Proteobacteria.Gammaproteobacteria.Pseudomonadales	NUCB2
28267	ENSG00000070081	rs214086	0.830385604	0.411546392	0.531942639	0.785476476	0.054269148	-0.187276757	0.046607411	-0.020993986	0.25234709	0.226613463	0.074174189	0.076816801	0.599480493	0.232613336	0.845147093	0.995251343	Bacteria.Proteobacteria.Gammaproteobacteria	NUCB2
28268	ENSG00000070081	rs214086	0.240540676	0.077926165	0.666129065	0.224952307	0.187478169	-0.269981341	-0.044712531	0.114544846	0.158302542	0.150768005	0.103164131	0.093510703	0.136648193	0.021490102	0.998239218	0.929435216	Bacteria.Firmicutes.Clostridia.Clostridiales.Ruminococcaceae.Flavonifractor	NUCB2
28269	ENSG00000070081	rs214086	0.230037267	0.087698825	0.260877506	0.83034251	0.188453046	-0.272874049	0.075737873	-0.015060336	0.155558074	0.157423546	0.066785529	0.070011259	0.131313573	0.027374479	0.895322073	0.953661219	Bacteria.Proteobacteria.Deltaproteobacteria	NUCB2
28270	ENSG00000070081	rs214086	0.338172587	0.101954308	0.077064773	0.955925352	0.147363309	-0.248335391	-0.137155343	0.004432	0.152741557	0.14973143	0.076365323	0.07988769	0.17592646	0.030805973	0.445050403	0.985083484	Bacteria.Actinobacteria.Actinobacteria.Bifidobacteriales.Bifidobacteriaceae.Bifidobacterium	NUCB2
28271	ENSG00000070081	rs214086	0.523680141	0.480781947	0.627372932	0.60903029	0.771225906	-0.880884103	-0.098639325	0.105853203	1.202979841	1.242319308	0.202250809	0.205975573	0.999415694	0.829335899	0.990344402	0.958153638	Bacteria.Firmicutes	NUCB2
28272	ENSG00000070081	rs214086	0.641925606	0.216635368	0.940113555	0.542016401	0.161648014	-0.449458812	0.007451701	0.064387204	0.346024409	0.360297779	0.098810761	0.105044931	0.724633325	0.300196285	0.909948314	0.895897709	Bacteria.Firmicutes.Clostridia.Clostridiales.Lachnospiraceae..Eubacterium..rectale.group	NUCB2
28273	ENSG00000070081	rs214086	0.478690227	0.210190586	0.519134746	0.569226752	0.130124134	-0.207696678	0.041692823	-0.035698309	0.182640218	0.164140093	0.064325608	0.062403412	0.327121146	0.09693696	0.998302481	0.99762474	Bacteria.Proteobacteria.Gammaproteobacteria.Enterobacteriales.Enterobacteriaceae.Escherichia.Shigella	NUCB2
28274	ENSG00000070081	rs214086	0.328956551	0.188801682	0.94584196	0.965923558	0.18521714	-0.254839698	0.00552152	0.00320583	0.18832584	0.191918958	0.080974679	0.074756023	0.195125532	0.061844911	0.997528932	0.997707395	Bacteria.Bacteroidetes.Bacteroidia.Bacteroidales.Rikenellaceae.Alistipes	NUCB2
28275	ENSG00000070081	rs214086	0.427294724	0.193044994	0.755579739	0.929722662	0.152818069	-0.240996184	-0.028203904	0.007415766	0.19131916	0.183260534	0.090227275	0.083764538	0.354288293	0.106058844	0.99846362	0.998450173	Bacteria.Firmicutes.Clostridia.Clostridiales.Ruminococcaceae.Ruminiclostridium.9	NUCB2
28276	ENSG00000070081	rs214086	0.29811351	0.286181107	0.95113899	0.878068035	0.186563191	-0.218855833	0.004272701	0.011891877	0.177889153	0.203540834	0.069463591	0.077212555	0.216812833	0.120875879	0.998115183	0.997475092	Bacteria.Firmicutes.Clostridia.Clostridiales.Clostridiaceae.1	NUCB2
28277	ENSG00000070081	rs214086	0.161200332	0.159503949	0.444252674	0.662892662	0.270021843	-0.252092209	-0.079621844	-0.04368345	0.190565342	0.177180453	0.103451835	0.099757966	0.113818483	0.052250898	0.890732322	0.908786274	Bacteria.Firmicutes.Clostridia.Clostridiales.Lachnospiraceaencultured	NUCB2
28278	ENSG00000070081	rs214086	0.067043589	0.011724397	0.093588926	0.022856747	0.358791178	-0.429013095	-0.166704131	0.194209885	0.192682388	0.165488448	0.097984843	0.08334086	0.10821644	0.011723156	0.993501001	0.662547628	Bacteria.Firmicutes.Erysipelotrichia.Erysipelotrichales	NUCB2
28279	ENSG00000070081	rs214086	0.783308456	0.797225916	0.058474166	0.093524186	-0.054360028	-0.048149799	-0.249521147	0.198930118	0.196861493	0.186642383	0.129586176	0.116902956	0.418407276	0.280319906	0.699341421	0.994989321	Bacteria.Actinobacteria.Coriobacteriia.Coriobacteriales	NUCB2
28280	ENSG00000070081	rs214086	0.176903689	0.07654757	0.34136392	0.864394806	0.213312991	-0.278216314	0.066023745	-0.01219895	0.156278891	0.154627374	0.068890277	0.071151795	0.102924304	0.02245223	0.998880039	0.995909089	Bacteria.Proteobacteria.Deltaproteobacteria.Desulfovibrionales.Desulfovibrionaceae.Bilophila	NUCB2
28281	ENSG00000070081	rs214086	0.300285862	0.133437918	0.876594619	0.94530313	0.208954502	-0.258163028	0.014386879	-0.005586545	0.200144483	0.169911081	0.092287951	0.081119928	0.263103668	0.060728767	0.835652669	0.996716587	Bacteria.Bacteroidetes.Bacteroidia.Bacteroidales.Porphyromonadaceae.Odoribacter	NUCB2
28282	ENSG00000070081	rs214086	0.282649477	0.06790979	0.608292693	0.296761849	0.293948436	-0.407075608	0.051006795	-0.081192846	0.271363802	0.219322244	0.099047607	0.077199783	0.4376238	0.093202985	0.996483139	0.865911567	Bacteria.Bacteroidetes.Bacteroidia.Bacteroidales.Porphyromonadaceae.Butyricimonas	NUCB2
28283	ENSG00000070081	rs214086	0.388658235	0.925920945	0.764665768	0.469773813	0.214763661	-0.028072606	0.025382376	0.070816387	0.247485835	0.30077565	0.084439543	0.097403993	0.374840115	0.494325242	0.743823133	0.8136847	Bacteria.Firmicutes.Erysipelotrichia.Erysipelotrichales.Erysipelotrichaceae.Holdemanella	NUCB2
28284	ENSG00000070081	rs214086	0.466915176	0.521788904	0.890213524	0.703751111	0.212100878	-0.177226473	0.015027817	0.040315939	0.289856663	0.275184245	0.10845091	0.105562509	0.452682359	0.256842897	0.99946547	0.972078348	Bacteria.Firmicutes.Erysipelotrichia.Erysipelotrichales.Erysipelotrichaceae..Clostridium..innocuum.group	NUCB2
28285	ENSG00000070081	rs214086	0.193240278	0.087793116	0.505269913	0.521952651	0.20894925	-0.2729991	0.03798341	-0.034900219	0.158961719	0.157543572	0.056701626	0.054211885	0.130592704	0.029676697	0.716397109	0.846046011	Bacteria.Proteobacteria.Betaproteobacteria.Burkholderiales.Alcaligenaceae.Sutterella	NUCB2
28286	ENSG00000070081	rs214086	0.905579336	0.804060314	0.273791474	0.407143033	-0.030082065	-0.067434085	-0.099724012	0.078651154	0.252635812	0.270715564	0.090365731	0.094276367	0.580683978	0.365342594	0.996423631	0.960268902	Bacteria.Bacteroidetes.Bacteroidia.Bacteroidales.Prevotellaceae.Prevotella.7	NUCB2
28287	ENSG00000070081	rs214086	0.64017104	0.294394268	0.871485802	0.892957136	0.142908841	-0.263894665	-0.021115463	-0.014250705	0.304304313	0.249678988	0.130020038	0.105495675	0.589707201	0.200107947	0.998929462	0.998920199	Bacteria.Firmicutes.Clostridia.Clostridiales.Lachnospiraceae..Eubacterium..ventriosum.group	NUCB2
28288	ENSG00000070081	rs214086	0.203245532	0.078840904	0.265120411	0.829084774	0.199441777	-0.279778485	0.073679602	-0.014966442	0.155194354	0.156730292	0.065556203	0.069054665	0.108040757	0.024652521	0.972085394	0.961745829	Bacteria.Proteobacteria.Deltaproteobacteria.Desulfovibrionales.Desulfovibrionaceae	NUCB2
28289	ENSG00000070081	rs214086	0.691667313	0.756952351	0.512628381	0.133357356	0.077077402	-0.059403068	0.054319805	-0.113162497	0.193497852	0.191145995	0.082513929	0.074462654	0.349719969	0.202990494	0.933103278	0.797625595	Bacteria.Firmicutes.Clostridia.Clostridiales.Lachnospiraceae.Roseburia	NUCB2
28290	ENSG00000070081	rs214086	0.074101398	0.150296762	0.157097218	0.654638295	0.354608578	-0.286155899	-0.15975247	0.048117178	0.19539985	0.196615691	0.111623	0.107077392	0.131781909	0.07690127	0.925664213	0.978088518	Bacteria.Actinobacteria	NUCB2
28291	ENSG00000070081	rs214086	0.172004125	0.025956448	0.408332442	0.033103237	0.2089658	-0.339691714	0.052881062	-0.13620928	0.151338761	0.149102795	0.0635485	0.062582585	0.131385292	0.011952624	0.728798835	0.644635248	Bacteria.Firmicutes.Clostridia.Clostridiales.Lachnospiraceae.Lachnospira	NUCB2
28292	ENSG00000070081	rs214086	0.349067941	0.190542535	0.41160271	0.249965585	0.150098498	-0.204116834	0.055277671	-0.075869896	0.159153929	0.154333275	0.066896613	0.0653685	0.153470703	0.047823022	0.934169653	0.990835033	Bacteria.Bacteroidetes.Bacteroidia.Bacteroidales.Porphyromonadaceae.Parabacteroides	NUCB2
28293	ENSG00000070081	rs214086	0.660813839	0.431180583	0.630844168	0.507548849	0.105537672	-0.161562519	-0.041112276	0.050628677	0.23943474	0.203985278	0.085156045	0.075986076	0.465794051	0.209703394	0.999814869	0.940890231	Bacteria.Actinobacteria.Actinobacteria.Corynebacteriales.Corynebacteriaceae	NUCB2
28294	ENSG00000070081	rs214086	0.80682783	0.711480432	0.411058214	0.259942416	0.052182114	-0.078721363	0.062807108	-0.083453092	0.212550756	0.211920851	0.075919797	0.073443183	0.391502058	0.262774566	0.943988959	0.861020384	Bacteria.Proteobacteria.Betaproteobacteria.Burkholderiales.Alcaligenaceae	NUCB2
28295	ENSG00000070081	rs214086	0.222773557	0.048193614	0.826112623	0.302487272	0.196338611	-0.319217284	0.017085891	-0.075401173	0.159523766	0.158575585	0.077464464	0.072554425	0.148710423	0.015936498	0.999989953	0.995249858	Bacteria.Firmicutes.Clostridia.Clostridiales.Christensenellaceae	NUCB2
28296	ENSG00000070081	rs214086	0.567933606	0.32506967	0.756972345	0.500437509	0.410390951	-0.78467577	-0.044807576	0.105558883	0.714994056	0.791414185	0.144193169	0.155799402	0.88154005	0.570652308	0.881912195	0.824236827	Bacteria.Firmicutes.Clostridia.Clostridiales.Lachnospiraceae	NUCB2
28297	ENSG00000070081	rs214086	0.464721756	0.244750555	0.786487003	0.62591056	0.281247075	-0.385271765	-0.02279199	0.03579807	0.382458558	0.328266159	0.083800478	0.073089444	0.700613886	0.316212916	0.999785669	0.999420701	Bacteria.Firmicutes.Clostridia.Clostridiales.Ruminococcaceae.Faecalibacterium	NUCB2
28298	ENSG00000070081	rs214086	0.362619144	0.279032682	0.899614822	0.76254527	0.217460854	-0.219432378	0.011041209	0.022454892	0.237212294	0.201042155	0.087189695	0.07401274	0.433013702	0.179368288	0.999028109	0.997798285	Bacteria.Actinobacteria.Actinobacteria.Micrococcales.Micrococcaceae	NUCB2
28299	ENSG00000070081	rs214086	0.16912406	0.167646653	0.480230831	0.947131909	0.305120248	-0.274306122	0.064165967	-0.00564086	0.219471626	0.196613533	0.090379885	0.084746413	0.234302978	0.114284426	0.867136683	0.944364941	Bacteria.Firmicutes.Clostridia.Clostridiales.Lachnospiraceae..Eubacterium..xylanophilum.group	NUCB2
28300	ENSG00000070081	rs214086	0.288303679	0.161105451	0.838568723	0.373565505	0.167426699	-0.215981313	-0.012305589	0.062499835	0.156403772	0.152391712	0.060165184	0.069762551	0.134972429	0.04011395	0.879011222	0.881570124	Bacteria.Proteobacteria.Gammaproteobacteria.Pasteurellales.Pasteurellaceae	NUCB2
28301	ENSG00000070081	rs214086	0.482645994	0.333642004	0.872607635	0.779012629	0.158656443	-0.205733072	-0.017701192	0.025610544	0.224711997	0.211237716	0.109964821	0.090896368	0.364915861	0.14176695	0.999550585	0.975879293	Bacteria.Firmicutes.Clostridia.Clostridiales.Lachnospiraceae.Lachnospiraceae.ND3007.group	NUCB2
28302	ENSG00000070081	rs214086	0.514696062	0.226706938	0.63205567	0.733963695	0.12917777	-0.213052508	0.031473945	-0.021899752	0.197195323	0.174595412	0.065424465	0.064166133	0.409295821	0.110093736	0.975466101	0.965530807	Bacteria.Proteobacteria.Gammaproteobacteria.Enterobacteriales.Enterobacteriaceae	NUCB2
28303	ENSG00000070081	rs214086	0.611278031	0.382897039	0.68854548	0.804719119	0.118500964	-0.206698378	0.039646604	-0.024771418	0.232044741	0.235304231	0.098477052	0.099787992	0.55748599	0.266894506	0.997570438	0.984587444	Bacteria.Firmicutes.Clostridia.Clostridiales.Lachnospiraceae.Lachnospiraceae.UCG.008	NUCB2
28304	ENSG00000070081	rs214086	0.415982637	0.118762631	0.759491072	0.425711403	0.262546495	-0.436657525	-0.036105142	0.080771412	0.320741484	0.276269886	0.117445342	0.10077376	0.607489763	0.19427575	0.996108676	0.996850396	Bacteria.Firmicutes.Clostridia.Clostridiales.Lachnospiraceae..Ruminococcus..gnavus.group	NUCB2
28305	ENSG00000070081	rs214086	0.073158122	0.013834919	0.09880401	0.022555502	0.348802642	-0.410606914	-0.16266151	0.188213149	0.191557024	0.162356733	0.097151786	0.080581134	0.104227588	0.010753525	0.999513786	0.686869375	Bacteria.Firmicutes.Erysipelotrichia.Erysipelotrichales.Erysipelotrichaceae	NUCB2
28306	ENSG00000070081	rs214086	0.464104447	0.073827895	0.834204204	0.53744375	0.143107769	-0.32913946	-0.022196463	-0.05887265	0.194337639	0.181189772	0.105626001	0.09496786	0.411683157	0.063319438	0.999274386	0.998480911	Bacteria.Firmicutes.Clostridia.Clostridiales.Ruminococcaceae.Ruminococcaceae.UCG.013	NUCB2
28307	ENSG00000070081	rs214086	0.502322852	0.679465155	0.68864491	0.959218422	0.42903813	-0.279802573	-0.045924801	0.006156896	0.636043654	0.674172407	0.114109773	0.119949736	0.90140863	0.704713061	0.998912436	0.995383189	Bacteria.Bacteroidetes.Bacteroidia.Bacteroidales	NUCB2
28308	ENSG00000070081	rs214086	0.536304928	0.58008124	0.941571297	0.798142285	0.192080708	-0.179512997	0.008885356	0.032695499	0.308978782	0.322856803	0.120766388	0.127325541	0.35011662	0.291925692	0.998265631	0.99782309	Bacteria.Firmicutes.Bacilli.Bacillales.Staphylococcaceae.Staphylococcus	NUCB2
28309	ENSG00000070081	rs214086	0.075781124	0.040774173	0.171861604	0.228111722	0.37864305	-0.395358765	0.117061725	-0.097290771	0.209880872	0.189458369	0.08475073	0.079973293	0.161818355	0.057745464	0.940017368	0.886748863	Bacteria.Firmicutes.Clostridia.Clostridiales.Ruminococcaceae.Ruminiclostridium.6	NUCB2
28310	ENSG00000070081	rs214086	0.667732578	0.470182202	0.976190729	0.806163553	0.205031204	-0.366577129	-0.00287778	0.025111943	0.47549661	0.504672184	0.096059573	0.101929417	0.902311545	0.650809468	0.95990648	0.942918039	Bacteria.Firmicutes.Clostridia.Clostridiales.Ruminococcaceae	NUCB2
28311	ENSG00000070081	rs214086	0.206809515	0.080325135	0.538495994	0.387562164	0.212308738	-0.272520863	0.040922239	-0.051411217	0.166527834	0.15343749	0.066183522	0.059106946	0.144599832	0.032047391	0.797225047	0.912407602	Bacteria.Firmicutes.Negativicutes.Selenomonadales.Acidaminococcaceae.Phascolarctobacterium	NUCB2
28312	ENSG00000070081	rs214086	0.774790066	0.532531844	0.670613409	0.605452357	0.083440583	-0.15273977	-0.041240339	0.041109713	0.290439862	0.243430998	0.096533025	0.079199702	0.449511642	0.241395608	0.999614985	0.99936283	Bacteria.Firmicutes.Clostridia.Clostridiales.Lachnospiraceae.Tyzzerella.4	NUCB2
28313	ENSG00000070081	rs214086	0.213437888	0.112477588	0.537903664	0.46466363	0.312435104	-0.386500259	0.049641982	-0.055901114	0.248695751	0.240271377	0.080168679	0.076008134	0.328256833	0.117482802	0.984987993	0.971423926	Bacteria.Proteobacteria.Deltaproteobacteria.Desulfovibrionales.Desulfovibrionaceae.Desulfovibrio	NUCB2
28314	ENSG00000070081	rs214086	0.837199956	0.606839414	0.199082436	0.290857077	0.039835679	-0.104632699	-0.101773608	0.089346658	0.193105854	0.202358946	0.078457041	0.083911183	0.334097056	0.175931306	0.998970432	0.998994847	Bacteria.Firmicutes.Erysipelotrichia.Erysipelotrichales.Erysipelotrichaceae.Erysipelatoclostridium	NUCB2
28315	ENSG00000070087	rs2125101	0.19070923	0.163345875	0.604168197	0.990562712	-0.292350525	0.281327962	0.050648766	0.001126928	0.221131194	0.199576725	0.097230068	0.09491477	0.224205173	0.105018922	0.998793879	0.999560687	Bacteria.Firmicutes.Clostridia.Clostridiales.Lachnospiraceae.Blautia	PFN2
28316	ENSG00000070087	rs2125101	0.401409162	0.267813733	0.79750426	0.4137481	-0.183278002	0.201908027	-0.021039299	0.057852616	0.217010757	0.180671348	0.081668996	0.070336611	0.287230657	0.109023605	0.998997514	0.969189617	Bacteria.Firmicutes.Clostridia.Clostridiales.Ruminococcaceae.Subdoligranulum	PFN2
28317	ENSG00000070087	rs2125101	0.462619763	0.442572679	0.118948641	0.088351464	0.246452191	-0.262826605	-0.187141307	0.220008418	0.333563485	0.34022616	0.118463728	0.127191751	0.758057579	0.464984296	0.99967607	0.999141757	Bacteria.Firmicutes.Negativicutes.Selenomonadales	PFN2
28318	ENSG00000070087	rs2125101	0.224907614	0.072798141	0.608989923	0.431861382	-0.276366077	0.323478481	-0.043302846	0.055632044	0.225594325	0.177420971	0.084251783	0.070344178	0.183925169	0.043531808	0.998115183	0.993943049	Bacteria.Firmicutes.Clostridia.Clostridiales.Clostridiaceae.1	PFN2
28319	ENSG00000070087	rs2125101	0.475285536	0.198118916	0.044166989	0.222377516	-0.115978702	0.204329218	-0.172222971	0.113229177	0.161528136	0.157174936	0.083940287	0.091918291	0.248169473	0.0595503	0.379149714	0.921307549	Bacteria.Firmicutes.Bacilli.Lactobacillales.Streptococcaceae.Streptococcus	PFN2
28320	ENSG00000070087	rs2125101	0.101222268	0.069024482	0.284886259	0.340166671	-0.434453989	0.46282363	-0.127011891	0.1041456	0.261378196	0.250391021	0.117804085	0.108396276	0.197825646	0.059917262	0.998768023	0.966036633	Bacteria.Firmicutes.Clostridia.Clostridiales.Ruminococcaceae.Ruminococcaceae.NK4A214.group	PFN2
28321	ENSG00000070087	rs2125101	0.045402862	0.004704888	0.14075195	0.023653692	-0.361668444	0.538811198	0.094934004	-0.156838299	0.177328395	0.184149872	0.063675643	0.067709262	0.071530317	0.00586465	0.999507593	0.760960389	Bacteria.Firmicutes.Clostridia.Clostridiales.Lachnospiraceae.Lachnoclostridium	PFN2
28322	ENSG00000070087	rs2125101	0.153445833	0.074276836	0.447993421	0.683458328	-0.239527311	0.289052806	0.060012326	-0.030052762	0.165867982	0.159375634	0.078620293	0.07337899	0.092734138	0.029418742	0.996033175	0.965943535	Bacteria.Firmicutes.Clostridia.Clostridiales.Lachnospiraceae.Lachnospiraceae.NK4A136.group	PFN2
28323	ENSG00000070087	rs2125101	0.216189616	0.151315568	0.28753127	0.224090482	-1.461464449	1.663331744	0.209062095	-0.229868875	1.17039816	1.145763192	0.194982644	0.187304952	0.999415694	0.721440493	0.990344402	0.933994762	Bacteria.Firmicutes	PFN2
28324	ENSG00000070087	rs2125101	0.061095522	0.023440689	0.184767782	0.158196057	-0.377242183	0.441298865	-0.095660718	0.09237134	0.197993514	0.190211852	0.071376596	0.064715692	0.085687362	0.021882231	0.806713785	0.684333793	Bacteria.Firmicutes.Clostridia.Clostridiales.Lachnospiraceae.Tyzzerella	PFN2
28325	ENSG00000070087	rs2125101	0.327650133	0.775458119	0.130553557	0.386400682	0.45787937	-0.141496484	-0.163056751	0.099116566	0.464299547	0.494027622	0.106504775	0.113673275	0.686809263	0.723422974	0.825692902	0.99665811	Bacteria.Proteobacteria	PFN2
28326	ENSG00000070087	rs2125101	0.210137432	0.112115336	0.293151878	0.390241918	-0.200722834	0.25108035	0.058852243	-0.050610314	0.158610038	0.155925948	0.055537627	0.058517713	0.111555394	0.04103482	0.99994518	0.999865593	Bacteria.Bacteroidetes.Bacteroidia.Bacteroidales.Prevotellaceae	PFN2
28327	ENSG00000070087	rs2125101	0.323862958	0.143561	0.493290952	0.635782094	-0.165603197	0.22439327	0.058430434	0.036910022	0.166606183	0.151590105	0.084815046	0.077573294	0.163666643	0.042997472	0.999334555	0.984995763	Bacteria.Firmicutes.Erysipelotrichia.Erysipelotrichales.Erysipelotrichaceae.Erysipelotrichaceae.UCG.003	PFN2
28328	ENSG00000070087	rs2125101	0.380294269	0.181699597	0.622510131	0.691629666	-0.163039376	0.232827739	-0.036786058	0.027628821	0.184585259	0.172493729	0.074372203	0.069351438	0.202928805	0.074910274	0.898260754	0.996759562	Bacteria.Bacteroidetes.Bacteroidia.Bacteroidales.Porphyromonadaceae	PFN2
28329	ENSG00000070087	rs2125101	0.756131232	0.842456746	0.283942374	0.055450825	-0.063197153	-0.042800059	-0.081648618	0.16919141	0.202646976	0.214497616	0.075579876	0.086773925	0.450946208	0.330483776	0.843568293	0.646237272	Bacteria.Firmicutes.Negativicutes.Selenomonadales.Veillonellaceae	PFN2
28330	ENSG00000070087	rs2125101	0.177678259	0.070246434	0.723708065	0.729903846	-0.223269882	0.284002345	-0.025169046	0.023463338	0.163870357	0.154338459	0.070895116	0.067672065	0.102061652	0.020748418	0.996546716	0.99835739	Bacteria.Firmicutes.Clostridia.Clostridiales.Ruminococcaceae.Ruminococcaceae.UCG.002	PFN2
28331	ENSG00000070087	rs2125101	0.221044087	0.156248921	0.624676218	0.593307498	-0.301109859	0.381830344	-0.061965772	0.06727706	0.243725567	0.266240448	0.126064878	0.125362727	0.364796945	0.157129471	0.945366445	0.981962125	Bacteria.Firmicutes.Clostridia.Clostridiales.Ruminococcaceae.Anaerotruncus	PFN2
28332	ENSG00000070087	rs2125101	0.118476393	0.250301997	0.302746886	0.945778364	-0.274846553	0.225853722	-0.063801775	-0.005080008	0.173755756	0.194732241	0.061426201	0.074412259	0.13639237	0.106082923	0.933450672	0.997412515	Bacteria.Proteobacteria.Gammaproteobacteria.Enterobacteriales.Enterobacteriaceae.Citrobacter	PFN2
28333	ENSG00000070087	rs2125101	0.179285168	0.301505459	0.653372954	0.560864781	-0.243105309	0.187422185	-0.038720153	-0.049880892	0.179099399	0.179977255	0.085828809	0.085336816	0.180683519	0.12472094	0.892081278	0.995141948	Bacteria.Firmicutes.Clostridia.Clostridiales.Ruminococcaceae..Eubacterium..coprostanoligenes.group	PFN2
28334	ENSG00000070087	rs2125101	0.453030965	0.163132395	0.349298803	0.719810298	-0.134898799	0.238222675	0.083529462	-0.030148391	0.178712099	0.168910451	0.088611511	0.083687343	0.232095117	0.056206231	0.803838143	0.994491973	Bacteria.Firmicutes.Clostridia.Clostridiales.Peptostreptococcaceae.Intestinibacter	PFN2
28335	ENSG00000070087	rs2125101	0.175934635	0.063931702	0.645020765	0.492647911	-0.222767201	0.318168482	-0.034458806	0.057412464	0.162834965	0.168853739	0.074455136	0.083213133	0.138944128	0.031991298	0.998173674	0.991886968	Bacteria.Firmicutes.Bacilli.Bacillales	PFN2
28336	ENSG00000070087	rs2125101	0.162073829	0.209911404	0.415888828	0.736998385	-0.350612641	0.335107638	-0.084417825	0.035718616	0.247965227	0.264667315	0.103108683	0.105911286	0.203589769	0.140153061	0.963485106	0.977431316	Bacteria.Firmicutes.Bacilli.Lactobacillales.Carnobacteriaceae.Granulicatella	PFN2
28337	ENSG00000070087	rs2125101	0.6263858	0.227233107	0.552636777	0.80044584	-0.123048286	0.358534889	0.054333719	0.025415998	0.251576224	0.294154108	0.091031203	0.100145311	0.549193276	0.174163183	0.798410269	0.896476225	Bacteria.Firmicutes.Erysipelotrichia.Erysipelotrichales.Erysipelotrichaceae.Faecalitalea	PFN2
28338	ENSG00000070087	rs2125101	0.194189658	0.052313489	0.965341792	0.45590248	-0.213566183	0.303251435	0.003073366	0.050846922	0.162825118	0.153451276	0.070463386	0.067793247	0.122997197	0.017848401	0.865811161	0.8806471	Bacteria.Fusobacteria.Fusobacteriia.Fusobacteriales.Fusobacteriaceae.Fusobacterium	PFN2
28339	ENSG00000070087	rs2125101	0.17884565	0.226504574	0.45576697	0.767508902	-0.339269436	0.32510312	-0.080464754	0.032198495	0.249688905	0.266302947	0.10724975	0.108465132	0.217634291	0.139497883	0.988161388	0.958055178	Bacteria.Firmicutes.Bacilli.Lactobacillales.Carnobacteriaceae	PFN2
28340	ENSG00000070087	rs2125101	0.735374537	0.554288537	0.337182898	0.213479099	-0.071643304	0.114308804	0.068212295	-0.076138648	0.211078562	0.192315279	0.070556101	0.060611252	0.438450128	0.248795158	0.999614985	0.99936283	Bacteria.Firmicutes.Clostridia.Clostridiales.Lachnospiraceae.Tyzzerella.4	PFN2
28341	ENSG00000070087	rs2125101	0.248483334	0.568011736	0.853791543	0.173729491	-0.20078085	0.101551576	0.01596076	-0.12037014	0.172443793	0.176961667	0.086271503	0.08753122	0.234997458	0.190488447	0.968870876	0.906546295	Bacteria.Firmicutes.Clostridia.Clostridiales.Ruminococcaceae.Ruminococcaceae.UCG.003	PFN2
28342	ENSG00000070087	rs2125101	0.412447127	0.286772811	0.727598997	0.547673292	-0.160863888	0.19877933	0.038372324	-0.051584852	0.195029987	0.185098347	0.109696394	0.085353861	0.250224249	0.074623263	0.961083651	0.919116147	Bacteria.Firmicutes.Clostridia.Clostridiales.Lachnospiraceae..Eubacterium..eligens.group	PFN2
28343	ENSG00000070087	rs2125101	0.30289158	0.191669556	0.772538259	0.920525891	-0.269248239	0.294259804	-0.035111238	0.011015642	0.259301358	0.223063735	0.120970732	0.109987342	0.321570996	0.121563346	0.998330087	0.999834196	Bacteria.Actinobacteria.Coriobacteriia.Coriobacteriales.Coriobacteriaceae.Collinsella	PFN2
28344	ENSG00000070087	rs2125101	0.610903168	0.46104391	0.657483439	0.665853893	-0.125779811	0.183564481	0.057177355	-0.059311451	0.246038606	0.247571154	0.128371119	0.136727734	0.46369956	0.219903609	0.940425108	0.996667742	Bacteria.Firmicutes.Clostridia.Clostridiales.Family.XIII.Family.XIII.AD3011.group	PFN2
28345	ENSG00000070087	rs2125101	0.152954837	0.05710161	0.603342389	0.878704578	-0.232462823	0.290164335	0.053350555	0.015861879	0.160780732	0.149846797	0.102182775	0.10353413	0.075815484	0.017840592	0.96148419	0.962141134	Bacteria.Firmicutes.Clostridia.Clostridiales.Ruminococcaceae.Ruminiclostridium.5	PFN2
28346	ENSG00000070087	rs2125101	0.249554915	0.096674306	0.282293477	0.121564175	-0.183349084	0.248347816	-0.065984289	0.084816697	0.157832821	0.147370474	0.06086915	0.054077603	0.120622998	0.027666349	0.780204642	0.812446294	Bacteria.Proteobacteria.Gammaproteobacteria.Pasteurellales.Pasteurellaceae.Haemophilus	PFN2
28347	ENSG00000070087	rs2125101	0.397979676	0.101994563	0.822765544	0.575518632	-0.180133965	0.318407004	0.029640152	0.072623556	0.211733419	0.192003454	0.131802875	0.129053506	0.287437693	0.063931487	0.931666897	0.994989321	Bacteria.Actinobacteria.Coriobacteriia.Coriobacteriales	PFN2
28348	ENSG00000070087	rs2125101	0.817667091	0.86948503	0.186759691	0.094198081	0.058780242	-0.038316674	-0.089697223	0.109517962	0.253945045	0.232288197	0.067234786	0.064494163	0.595079076	0.365392679	0.744065194	0.995251343	Bacteria.Proteobacteria.Gammaproteobacteria	PFN2
28349	ENSG00000070087	rs2125101	0.144724028	0.022415698	0.341144384	0.032047041	-0.227275641	0.344407828	-0.078632724	0.190728132	0.153990463	0.147294859	0.082009139	0.087081945	0.099531306	0.008316195	0.984441985	0.807934604	Bacteria.Firmicutes.Clostridia.Clostridiales.Ruminococcaceae.Flavonifractor	PFN2
28350	ENSG00000070087	rs2125101	0.372871312	0.121043879	0.21407933	0.682928853	-0.148937563	0.248206304	0.114364935	-0.035423612	0.166001918	0.158026786	0.091162638	0.086339933	0.194008649	0.031582614	0.610812153	0.892948421	Bacteria.Firmicutes.Clostridia.Clostridiales.Peptostreptococcaceae	PFN2
28351	ENSG00000070087	rs2125101	0.171797084	0.043520062	0.30104588	0.16981133	-0.217505937	0.313696048	0.091159064	-0.123435432	0.15744662	0.152410475	0.087454108	0.088931784	0.104507362	0.016415338	0.997048205	0.999513539	Bacteria.Firmicutes.Clostridia.Clostridiales.Lachnospiraceae.Dorea	PFN2
28352	ENSG00000070087	rs2125101	0.679052234	0.252378563	0.039716715	0.232679458	-0.069737056	0.187813466	-0.184313351	0.114241512	0.167799251	0.162651836	0.08784246	0.094841775	0.36997739	0.080553132	0.350125764	0.910444892	Bacteria.Firmicutes.Bacilli.Lactobacillales	PFN2
28353	ENSG00000070087	rs2125101	0.216068759	0.49970061	0.671016641	0.348783333	-0.22643689	0.128398105	-0.037207859	-0.086043675	0.181291287	0.189182254	0.087207603	0.091180462	0.190343782	0.160271373	0.920876786	0.867628231	Bacteria.Firmicutes.Clostridia.Clostridiales.Ruminococcaceae.Ruminococcaceae.UCG.005	PFN2
28354	ENSG00000070087	rs2125101	0.431598875	0.389952619	0.298941296	0.252925825	-0.135823213	0.15930496	0.060445126	-0.068947659	0.17164392	0.184081881	0.05773444	0.05978025	0.27518125	0.153672289	0.998735039	0.999709092	Bacteria.Bacteroidetes.Bacteroidia.Bacteroidales.Prevotellaceae.Prevotella.9	PFN2
28355	ENSG00000070087	rs2125101	0.399952914	0.349861121	0.030187692	0.009134848	0.197978885	-0.216797885	0.204767169	-0.235663182	0.233689886	0.2302585	0.092428931	0.087733174	0.405327782	0.201734506	0.999469974	0.83703739	Bacteria.Bacteroidetes.Bacteroidia.Bacteroidales.Porphyromonadaceae.Barnesiella	PFN2
28356	ENSG00000070087	rs2125101	0.136442006	0.032976965	0.387788138	0.1920529	-0.267412494	0.344622547	0.072406555	-0.095964479	0.177382295	0.158221994	0.08328494	0.072809508	0.133378811	0.019096476	0.911722151	0.830920119	Bacteria.Firmicutes.Clostridia.Clostridiales.Lachnospiraceae.Roseburia	PFN2
28357	ENSG00000070087	rs2125101	0.392977858	0.569580732	0.860282977	0.390421493	-0.179205948	0.124204933	-0.018420505	0.097472409	0.208412502	0.217319485	0.1042457	0.112744536	0.278009593	0.178782505	0.993501001	0.891533893	Bacteria.Firmicutes.Erysipelotrichia.Erysipelotrichales	PFN2
28358	ENSG00000070087	rs2125101	0.788860133	0.205679602	0.390423516	0.867851611	-0.062153795	0.255606813	0.111731152	-0.016966793	0.231157409	0.1999846	0.129237915	0.101575017	0.460431764	0.103035473	0.999550585	0.98181652	Bacteria.Firmicutes.Clostridia.Clostridiales.Lachnospiraceae.Lachnospiraceae.ND3007.group	PFN2
28359	ENSG00000070087	rs2125101	0.756730077	0.561357418	0.374536786	0.341725405	-0.069192549	0.125838778	0.0763421	-0.073330076	0.222436181	0.215558118	0.085387798	0.076571534	0.591026898	0.320562226	0.984987993	0.971423926	Bacteria.Proteobacteria.Deltaproteobacteria.Desulfovibrionales.Desulfovibrionaceae.Desulfovibrio	PFN2
28360	ENSG00000070087	rs2125101	0.410401794	0.415125674	0.664873551	0.455407831	-0.161011037	0.164892748	0.043888506	-0.079704555	0.194352226	0.201070505	0.100858441	0.106151513	0.347709538	0.180812814	0.995559908	0.994553009	Bacteria.Firmicutes.Clostridia.Clostridiales.Ruminococcaceae.Ruminiclostridium.9	PFN2
28361	ENSG00000070087	rs2125101	0.892119322	0.418421397	0.140089453	0.428734689	-0.02705189	0.15452047	-0.12822147	0.077133858	0.198695863	0.189766792	0.08585688	0.09686996	0.491938047	0.167971009	0.56826523	0.982679299	Bacteria.Firmicutes.Bacilli	PFN2
28362	ENSG00000070087	rs2125101	0.476992846	0.220409218	0.052252095	0.180409779	-0.115972729	0.195633532	-0.166413056	0.125171656	0.162148693	0.158130366	0.08418574	0.092457698	0.241607988	0.060361317	0.426115749	0.955303348	Bacteria.Firmicutes.Bacilli.Lactobacillales.Streptococcaceae	PFN2
28363	ENSG00000070087	rs2125101	0.344539789	0.199571439	0.618544316	0.415899412	-0.168536839	0.212893924	-0.035804713	0.054659056	0.177023157	0.164300378	0.071569814	0.066762581	0.19989205	0.063945319	0.997466038	0.994193156	Bacteria.Bacteroidetes.Bacteroidia.Bacteroidales.Rikenellaceae	PFN2
28364	ENSG00000070087	rs2125101	0.42822202	0.15030398	0.178309308	0.683837057	-0.13110663	0.217702045	0.11864699	-0.03207489	0.164469069	0.149584222	0.087210239	0.078415679	0.203923877	0.041634742	0.543171686	0.976188021	Bacteria.Actinobacteria.Actinobacteria.Bifidobacteriales.Bifidobacteriaceae.Bifidobacterium	PFN2
28365	ENSG00000070087	rs2125101	0.175552351	0.060963909	0.463049216	0.389684252	-0.335864807	0.356415564	-0.069082811	0.065251434	0.245285113	0.186965007	0.093591069	0.075357166	0.167567201	0.036614681	0.99830237	0.997282036	Bacteria.Firmicutes.Clostridia.Clostridiales.Clostridiaceae.1.Clostridium.sensu.stricto.1	PFN2
28366	ENSG00000070087	rs2125101	0.284480937	0.088172432	0.79430598	0.548192541	-0.241606774	0.355947495	-0.025813947	0.056956341	0.223901186	0.205662789	0.09860915	0.094364372	0.350103338	0.080621876	0.997152221	0.990360691	Bacteria.Firmicutes.Clostridia.Clostridiales.Family.XI	PFN2
28367	ENSG00000070087	rs2125101	0.896936357	0.493827599	0.115590435	0.061540412	-0.025315732	0.115074913	0.204817084	-0.192249645	0.194687991	0.167245982	0.12844804	0.101079146	0.408317136	0.152107816	0.699439699	0.658420497	Bacteria.Firmicutes.Clostridia.Clostridiales.Ruminococcaceae.Butyricicoccus	PFN2
28368	ENSG00000070087	rs2125101	0.092092565	0.151169817	0.230555026	0.737766495	-0.303629791	0.267614229	0.09688808	-0.026190118	0.177633272	0.184275643	0.080065878	0.077894202	0.120312325	0.064193659	0.99786128	0.999462671	Bacteria.Firmicutes.Clostridia.Clostridiales.Lachnospiraceae.Anaerostipes	PFN2
28369	ENSG00000070087	rs2125101	0.414954092	0.204314078	0.791338371	0.999750317	-0.17423754	0.269934964	0.031688038	3.82E-05	0.212387036	0.210551266	0.119285824	0.121641088	0.310182551	0.098610683	0.886246627	0.999750317	Bacteria.Firmicutes.Clostridia.Clostridiales.Family.XIII	PFN2
28370	ENSG00000070087	rs2125101	0.091492074	0.041207935	0.291761355	0.223444805	-0.34878675	0.475570758	-0.074226693	0.097508547	0.203666355	0.228402016	0.069842941	0.079341321	0.200989632	0.058292401	0.999586829	0.996426659	Bacteria.Firmicutes.Negativicutes.Selenomonadales.Veillonellaceae.Megasphaera	PFN2
28371	ENSG00000070087	rs2125101	0.427115404	0.149930184	0.179466286	0.686004318	-0.13141037	0.217901614	0.118305259	-0.03184004	0.164453872	0.149581953	0.087194096	0.078410109	0.203225143	0.041554229	0.543696711	0.977100631	Bacteria.Actinobacteria.Actinobacteria.Bifidobacteriales.Bifidobacteriaceae	PFN2
28372	ENSG00000070087	rs2125101	0.192810844	0.080303003	0.712325588	0.711687337	-0.210948703	0.266627354	0.030953448	-0.030091582	0.160326092	0.150108021	0.083584371	0.081068585	0.106196792	0.02884797	0.996893502	0.947605457	Bacteria.Firmicutes.Clostridia.Clostridiales.Lachnospiraceae.Coprococcus.1	PFN2
28373	ENSG00000070087	rs2125101	0.258773299	0.129945465	0.470013353	0.458531044	-0.184607223	0.237870621	-0.04935563	0.049505252	0.162062141	0.15512143	0.06792269	0.066392778	0.126088994	0.035361549	0.934169653	0.990835033	Bacteria.Bacteroidetes.Bacteroidia.Bacteroidales.Porphyromonadaceae.Parabacteroides	PFN2
28374	ENSG00000070087	rs2125101	0.744130221	0.60108023	0.534345559	0.511166065	-0.083053178	0.133891046	0.067161718	-0.069308857	0.253395941	0.254846467	0.107516643	0.104917538	0.490323928	0.329150876	0.966546108	0.939089656	Bacteria.Firmicutes.Clostridia.Clostridiales.Ruminococcaceae.Ruminiclostridium.6	PFN2
28375	ENSG00000070087	rs2125101	0.293955416	0.185383481	0.953216691	0.98637705	-0.216125833	0.266501093	0.006643417	0.001851447	0.204296055	0.199130565	0.112808248	0.108022335	0.288406326	0.08879671	0.965047569	0.983653425	Bacteria.Actinobacteria	PFN2
28376	ENSG00000070087	rs2125101	0.076112724	0.039883817	0.189361314	0.27337807	-0.323704755	0.355826439	0.126825476	-0.090104905	0.179636685	0.169732074	0.095634365	0.081578325	0.093128287	0.02355778	0.997851323	0.952625486	Bacteria.Firmicutes.Clostridia.Clostridiales.Lachnospiraceae.Fusicatenibacter	PFN2
28377	ENSG00000070087	rs2125101	0.193890997	0.164770471	0.310135248	0.291286477	-0.878332785	1.032966809	0.133977113	-0.150388613	0.669196005	0.735313343	0.130990103	0.141366435	0.745124487	0.46393316	0.876277026	0.778803758	Bacteria.Firmicutes.Clostridia.Clostridiales.Lachnospiraceae	PFN2
28378	ENSG00000070087	rs2125101	0.603978261	0.957497109	0.741491453	0.251146136	-0.135861475	0.013726771	0.034678253	-0.114791312	0.260675081	0.256587057	0.104683318	0.09915192	0.585750045	0.429709637	0.996483139	0.865911567	Bacteria.Bacteroidetes.Bacteroidia.Bacteroidales.Porphyromonadaceae.Butyricimonas	PFN2
28379	ENSG00000070087	rs2125101	0.193304945	0.052100604	0.972512984	0.44795556	-0.213911734	0.303271911	0.002437314	0.051792209	0.162760953	0.153318828	0.07046787	0.06784569	0.122437925	0.017253028	0.881874242	0.87724048	Bacteria.Fusobacteria.Fusobacteriia.Fusobacteriales	PFN2
28380	ENSG00000070087	rs2125101	0.09956604	0.040708147	0.419646609	0.23610767	-0.319871069	0.492062091	0.067459615	-0.101859666	0.19148768	0.235719359	0.083066837	0.085191188	0.139609256	0.03555726	0.950932399	0.811372969	Bacteria.Proteobacteria.Betaproteobacteria.Burkholderiales	PFN2
28381	ENSG00000070087	rs2125101	0.344416695	0.199486574	0.618934246	0.416099627	-0.168572403	0.212930041	-0.035770423	0.054640114	0.177015035	0.164296839	0.071580942	0.066768258	0.199818896	0.064570741	0.997528932	0.993985312	Bacteria.Bacteroidetes.Bacteroidia.Bacteroidales.Rikenellaceae.Alistipes	PFN2
28382	ENSG00000070087	rs2125101	0.430844088	0.608106465	0.308657015	0.035486756	-0.130538755	0.08487216	0.079405116	-0.168075887	0.164694478	0.164723385	0.077396074	0.078290677	0.226265303	0.107773832	0.999417824	0.922667416	Bacteria.Firmicutes.Clostridia.Clostridiales.Christensenellaceae.Christensenellaceae.R.7.group	PFN2
28383	ENSG00000070087	rs2125101	0.238474559	0.099467329	0.79111815	0.818091651	-0.197134134	0.259278231	0.017757397	-0.015314139	0.165717834	0.155168168	0.066773412	0.06631807	0.137219979	0.034290061	0.739158962	0.996756395	Bacteria.Firmicutes.Negativicutes.Selenomonadales.Acidaminococcaceae	PFN2
28384	ENSG00000070087	rs2125101	0.246354448	0.241573383	0.485618209	0.582798855	-0.46447397	0.455718617	0.054572818	-0.039473393	0.397110111	0.38565347	0.077823263	0.071507127	0.767310823	0.47293598	0.99911693	0.98634337	Bacteria.Bacteroidetes.Bacteroidia.Bacteroidales.Bacteroidaceae.Bacteroides	PFN2
28385	ENSG00000070087	rs2125101	0.267987705	0.28683391	0.489974587	0.601079341	-0.499218194	0.484297648	0.057332696	-0.042043115	0.446874403	0.451023546	0.082584602	0.080024119	0.895032652	0.543669516	0.998912436	0.99093613	Bacteria.Bacteroidetes.Bacteroidia.Bacteroidales	PFN2
28386	ENSG00000070087	rs2125101	0.539037651	0.264881254	0.912480904	0.752984858	-0.19316895	0.385519557	-0.012197951	-0.034103202	0.312830332	0.342841595	0.110556798	0.107914826	0.662379914	0.290492408	0.996108676	0.998901623	Bacteria.Firmicutes.Clostridia.Clostridiales.Lachnospiraceae..Ruminococcus..gnavus.group	PFN2
28387	ENSG00000070087	rs2125101	0.182992118	0.146807926	0.63400465	0.826228924	-0.265213749	0.286846848	-0.038822404	0.016830362	0.197076911	0.195377099	0.081164448	0.07635786	0.250393587	0.099595618	0.999814869	0.943934285	Bacteria.Actinobacteria.Actinobacteria.Corynebacteriales.Corynebacteriaceae	PFN2
28388	ENSG00000070087	rs2125101	0.364367099	0.093326402	0.916862944	0.537474846	-0.193235407	0.327446602	0.012579425	0.075550679	0.211560693	0.192308143	0.120048035	0.121880642	0.284214762	0.060734225	0.963935818	0.989731238	Bacteria.Actinobacteria.Coriobacteriia.Coriobacteriales.Coriobacteriaceae	PFN2
28389	ENSG00000070087	rs2125101	0.267979916	0.286832862	0.489962545	0.601073687	-0.499225964	0.484300295	0.0573341	-0.042043495	0.446874016	0.451025021	0.082584325	0.080023596	0.896748936	0.544390171	0.998947111	0.990961684	Bacteria.Bacteroidetes	PFN2
28390	ENSG00000070087	rs2125101	0.192312214	0.096513552	0.452166815	0.473518551	-0.411326011	0.416776978	-0.083404989	0.062716651	0.312262893	0.247195184	0.110281842	0.086998042	0.357579663	0.128978403	0.999437234	0.98110946	Bacteria.Proteobacteria.Betaproteobacteria.Neisseriales.Neisseriaceae	PFN2
28391	ENSG00000070087	rs2125101	0.21981823	0.081887848	0.657958824	0.721753042	-0.199445483	0.264228971	-0.033965726	0.024718289	0.161002796	0.149553604	0.076371159	0.069114774	0.127583417	0.026050894	0.914219579	0.953661219	Bacteria.Proteobacteria.Deltaproteobacteria	PFN2
28392	ENSG00000070087	rs2125101	0.217414675	0.10910283	0.53487089	0.383827723	-0.387061611	0.516887828	0.045890281	-0.058555512	0.310811128	0.318244175	0.0735588	0.066790564	0.552249437	0.211138068	0.999785669	0.999420701	Bacteria.Firmicutes.Clostridia.Clostridiales.Ruminococcaceae.Faecalibacterium	PFN2
28393	ENSG00000070087	rs2125101	0.299804248	0.194994393	0.566515466	0.539588028	-0.175474868	0.223160852	0.037608204	-0.039387642	0.167907654	0.170451258	0.065282115	0.06387375	0.154835076	0.058953713	0.99894297	0.998882343	Bacteria.Verrucomicrobia.Verrucomicrobiae.Verrucomicrobiales.Verrucomicrobiaceae.Akkermansia	PFN2
28394	ENSG00000070087	rs2125101	0.183203283	0.071716704	0.794889932	0.712640877	-0.220456671	0.28924407	-0.025965452	0.036135629	0.163898597	0.158028632	0.099476915	0.097690107	0.12155328	0.02057961	0.855183856	0.997649073	Bacteria.Firmicutes.Clostridia.Clostridiales.Ruminococcaceaencultured	PFN2
28395	ENSG00000070087	rs2125101	0.184674262	0.117915954	0.766494706	0.770639933	-0.214634773	0.243119648	0.024768939	0.021649009	0.160113718	0.153459891	0.083064216	0.073953245	0.127272672	0.033047368	0.904448165	0.998318077	Bacteria.Firmicutes.Clostridia.Clostridiales.Lachnospiraceae..Eubacterium..hallii.group	PFN2
28396	ENSG00000070087	rs2125101	0.141432124	0.327931546	0.371656989	0.802742807	-0.252712699	0.188828727	-0.06018547	-0.018553322	0.169798527	0.191588642	0.06690997	0.073974616	0.137308333	0.121429276	0.999305535	0.994727898	Bacteria.Proteobacteria.Gammaproteobacteria.Pseudomonadales.Pseudomonadaceae.Pseudomonas	PFN2
28397	ENSG00000070087	rs2125101	0.140792692	0.227857572	0.450765049	0.889346793	-0.322123664	0.279072804	-0.059583919	0.011842123	0.216082428	0.229271929	0.078539803	0.084787001	0.258070761	0.171070306	0.996423631	0.976588979	Bacteria.Bacteroidetes.Bacteroidia.Bacteroidales.Prevotellaceae.Prevotella.7	PFN2
28398	ENSG00000070087	rs2125101	0.233744146	0.236779183	0.673015933	0.871070858	-0.276370969	0.296035607	-0.037214321	0.015298356	0.229968447	0.247950661	0.08778998	0.093894869	0.355630118	0.160850329	0.999028109	0.997798285	Bacteria.Actinobacteria.Actinobacteria.Micrococcales.Micrococcaceae	PFN2
28399	ENSG00000070087	rs2125101	0.378169854	0.182328717	0.18764424	0.064280065	-0.144853706	0.201879518	0.104748675	-0.119092354	0.163262706	0.149783697	0.07867673	0.063287927	0.215755718	0.052057153	0.617279678	0.755651352	Bacteria.Firmicutes.Clostridia.Clostridiales.Lachnospiraceae.Lachnospira	PFN2
28400	ENSG00000070087	rs2125101	0.690097462	0.717162732	0.414562494	0.154236347	-0.08622455	0.072109893	0.081826234	-0.122699196	0.215303767	0.198207552	0.09965808	0.08513269	0.495902862	0.313969177	0.861493057	0.841978234	Bacteria.Firmicutes.Clostridia.Clostridiales.Lachnospiraceae..Eubacterium..xylanophilum.group	PFN2
28401	ENSG00000070087	rs2125101	0.153623604	0.060626465	0.816902086	0.325867044	-0.228336414	0.281318385	-0.018939941	0.080602688	0.158187932	0.147373127	0.081477032	0.081429951	0.099006604	0.023822937	0.754798863	0.894335652	Bacteria.Firmicutes.Negativicutes.Selenomonadales.Veillonellaceae.Veillonella	PFN2
28402	ENSG00000070087	rs2125101	0.954470336	0.812001098	0.223402981	0.085702364	0.012963111	-0.056014985	0.117161899	-0.153788095	0.226187482	0.234569226	0.095324264	0.088148838	0.549919619	0.356743688	0.801272341	0.733064567	Bacteria.Firmicutes.Clostridia.Clostridiales.Ruminococcaceae.Ruminococcaceae.UCG.014	PFN2
28403	ENSG00000070087	rs2125101	0.43496011	0.607669391	0.314405755	0.035171619	-0.129319111	0.084952806	0.07860525	-0.168548968	0.16462882	0.16467883	0.077539354	0.078371624	0.225249653	0.109723743	0.999989953	0.911237612	Bacteria.Firmicutes.Clostridia.Clostridiales.Christensenellaceae	PFN2
28404	ENSG00000070087	rs2125101	0.253153198	0.521319179	0.744405862	0.418387523	-0.260758629	0.131788909	-0.039420815	-0.080938535	0.22619711	0.204400728	0.120407754	0.09939345	0.305559837	0.226851028	0.999274386	0.998480911	Bacteria.Firmicutes.Clostridia.Clostridiales.Ruminococcaceae.Ruminococcaceae.UCG.013	PFN2
28405	ENSG00000070087	rs2125101	0.212120376	0.081167533	0.993377628	0.96438107	-0.209069698	0.269979585	0.000592599	-0.002542039	0.16593345	0.152439426	0.071127445	0.056708577	0.11935087	0.030993711	0.999801261	0.998441752	Bacteria.Proteobacteria.Betaproteobacteria.Burkholderiales.Alcaligenaceae.Parasutterella	PFN2
28406	ENSG00000070087	rs2125101	0.083918139	0.024946251	0.292657606	0.138157791	-0.396021324	0.572409271	-0.093541103	0.146238438	0.225666709	0.249462256	0.088181664	0.097435651	0.200045344	0.036576902	0.99946547	0.972078348	Bacteria.Firmicutes.Erysipelotrichia.Erysipelotrichales.Erysipelotrichaceae..Clostridium..innocuum.group	PFN2
28407	ENSG00000070087	rs2125101	0.49319415	0.526065107	0.96725545	0.798991034	-0.199289762	0.197827739	-0.003309606	0.022111982	0.289215244	0.310363496	0.080317014	0.08648212	0.670194975	0.467252458	0.910732128	0.912871197	Bacteria.Firmicutes.Clostridia.Clostridiales.Lachnospiraceae..Eubacterium..rectale.group	PFN2
28408	ENSG00000070087	rs2125101	0.233505276	0.100747033	0.81830064	0.478757482	-0.201764138	0.253748458	0.015357355	-0.040566231	0.167801375	0.152444286	0.066583105	0.056946874	0.147797332	0.033010771	0.798355686	0.839286435	Bacteria.Proteobacteria.Betaproteobacteria.Burkholderiales.Alcaligenaceae.Sutterella	PFN2
28409	ENSG00000070087	rs2125101	0.476690079	0.488544442	0.898786188	0.717204039	-0.180075754	0.184894196	0.014971924	-0.041574031	0.251601548	0.265451385	0.117256341	0.114291473	0.517743445	0.273301863	0.998929462	0.998920199	Bacteria.Firmicutes.Clostridia.Clostridiales.Lachnospiraceae..Eubacterium..ventriosum.group	PFN2
28410	ENSG00000070087	rs2125101	0.480546483	0.860835531	0.986030384	0.390006099	-0.1967706	0.049427047	0.001770907	-0.085678484	0.277358031	0.280840962	0.100758958	0.099015411	0.411125899	0.479018747	0.787599684	0.792208916	Bacteria.Firmicutes.Erysipelotrichia.Erysipelotrichales.Erysipelotrichaceae.Holdemanella	PFN2
28411	ENSG00000070087	rs2125101	0.146818615	0.129463204	0.22508298	0.214431211	-1.193566431	1.332291019	0.172614435	-0.18199843	0.812983711	0.867709701	0.140956998	0.145187444	0.987348183	0.564102325	0.996576058	0.770202504	Bacteria.Firmicutes.Clostridia.Clostridiales	PFN2
28412	ENSG00000070087	rs2125101	0.112982375	0.067934811	0.223889316	0.427125065	-0.265457047	0.313352082	0.100254615	-0.068549562	0.165259956	0.168842075	0.081654989	0.085788341	0.093102131	0.027461875	0.881561814	0.856140137	Bacteria.Firmicutes.Clostridia.Clostridiales.Lachnospiraceaencultured	PFN2
28413	ENSG00000070087	rs2125101	0.263849384	0.109033749	0.286960089	0.113421603	-0.178154252	0.239950048	-0.065878862	0.089751383	0.15808702	0.147706161	0.0613688	0.055944047	0.128291917	0.029441541	0.768453293	0.772714448	Bacteria.Proteobacteria.Gammaproteobacteria.Pasteurellales.Pasteurellaceae	PFN2
28414	ENSG00000070087	rs2125101	0.096458561	0.039787795	0.39548897	0.219777155	-0.337128114	0.517876432	0.074697092	-0.110266395	0.199920835	0.246907773	0.087336155	0.089004765	0.169578197	0.033698287	0.952041951	0.861354115	Bacteria.Proteobacteria.Betaproteobacteria	PFN2
28415	ENSG00000070087	rs2125101	0.29715334	0.193774913	0.550291379	0.527241707	-0.175656858	0.223047178	0.039129969	-0.040525714	0.167154596	0.169893361	0.065172434	0.063760826	0.15156341	0.059618914	0.998409995	0.996467843	Bacteria.Verrucomicrobia	PFN2
28416	ENSG00000070087	rs2125101	0.244608798	0.151356982	0.272690905	0.063767257	-0.182845588	0.214458673	-0.066129541	0.114219358	0.155744091	0.147742103	0.059785233	0.060578311	0.115597885	0.041525012	0.937508231	0.852453782	Bacteria.Firmicutes.Negativicutes.Selenomonadales.Veillonellaceae.Dialister	PFN2
28417	ENSG00000070087	rs2125101	0.249791169	0.156006317	0.95684619	0.928444708	-0.216064731	0.25805964	-0.003915091	-0.006360418	0.186089274	0.179831273	0.072077719	0.070557343	0.247016331	0.090342359	0.947969708	0.93340069	Bacteria.Firmicutes.Clostridia.Clostridiales.Lachnospiraceae.Lachnospiraceae.UCG.010	PFN2
28418	ENSG00000070087	rs2125101	0.196234014	0.077957756	0.47228628	0.40212421	-0.373757025	0.429456105	-0.073602973	0.076146659	0.286280377	0.239850951	0.10181416	0.090299433	0.419147572	0.125161071	0.998986731	0.998377846	Bacteria.Firmicutes.Clostridia.Clostridiales.Family.XI.Anaerococcus	PFN2
28419	ENSG00000070087	rs2125101	0.318957724	0.168401071	0.714282102	0.665942972	-0.178669228	0.235011761	0.025838255	-0.030228048	0.177924895	0.16875207	0.07027215	0.069703021	0.191630757	0.056357233	0.836719942	0.977425591	Bacteria.Firmicutes.Negativicutes.Selenomonadales.Acidaminococcaceae.Phascolarctobacterium	PFN2
28420	ENSG00000070087	rs2125101	0.48233885	0.238111533	0.486358249	0.596797259	-0.135009664	0.21399118	0.061277114	-0.047087879	0.191085454	0.179747916	0.087532849	0.088579927	0.345104312	0.091705886	0.787458021	0.98786785	Bacteria.Bacteroidetes.Bacteroidia.Bacteroidales.Porphyromonadaceae.Odoribacter	PFN2
28421	ENSG00000070087	rs2125101	0.202670807	0.077363531	0.854977011	0.883476292	-0.206361065	0.268131163	-0.013969575	0.010172357	0.160371833	0.149444443	0.076133101	0.069137582	0.107995336	0.024319669	0.974303038	0.961745829	Bacteria.Proteobacteria.Deltaproteobacteria.Desulfovibrionales.Desulfovibrionaceae	PFN2
28422	ENSG00000070087	rs2125101	0.196333298	0.074020373	0.568844962	0.717382114	-0.207918903	0.270431837	-0.045388984	0.026267107	0.159291941	0.148973185	0.079264903	0.072258685	0.109762108	0.021830267	0.998880039	0.981061183	Bacteria.Proteobacteria.Deltaproteobacteria.Desulfovibrionales.Desulfovibrionaceae.Bilophila	PFN2
28423	ENSG00000070087	rs2125101	0.225392053	0.20166628	0.95153146	0.506071793	-0.21805795	0.21605954	-0.004724428	-0.050928771	0.17818622	0.16753087	0.077430295	0.076170339	0.157124399	0.075709927	0.998970432	0.998994847	Bacteria.Firmicutes.Erysipelotrichia.Erysipelotrichales.Erysipelotrichaceae.Erysipelatoclostridium	PFN2
28424	ENSG00000070087	rs2125101	0.403012337	0.533909807	0.822818572	0.410915117	-0.173395829	0.134176272	-0.02323508	0.092236958	0.206014135	0.21456823	0.103352465	0.111459654	0.2591696	0.142139113	0.999513786	0.929309461	Bacteria.Firmicutes.Erysipelotrichia.Erysipelotrichales.Erysipelotrichaceae	PFN2
28425	ENSG00000070087	rs2125101	0.200781195	0.207750593	0.606845078	0.83051103	-0.279766066	0.29963556	-0.044507663	0.019579919	0.216497412	0.235517342	0.086078884	0.091113456	0.232535729	0.098033474	0.980589524	0.997803387	Bacteria.Actinobacteria.Actinobacteria.Micrococcales	PFN2
28426	ENSG00000070087	rs2125101	0.2445718	0.101283168	0.613635423	0.4379978	-0.336025783	0.44791175	0.063144981	-0.085747132	0.286197136	0.269523778	0.1244727	0.10988849	0.376589658	0.11718279	0.997570438	0.98026227	Bacteria.Firmicutes.Clostridia.Clostridiales.Lachnospiraceae.Lachnospiraceae.UCG.008	PFN2
28427	ENSG00000070087	rs2125101	0.10722532	0.084978015	0.202913923	0.20341165	-0.871963651	0.883534504	0.144116392	-0.128395446	0.53395521	0.505228387	0.11205995	0.099947289	0.652763727	0.341780381	0.956359196	0.91965398	Bacteria.Firmicutes.Clostridia.Clostridiales.Ruminococcaceae	PFN2
28428	ENSG00000070087	rs2125101	0.20429335	0.108192321	0.813555826	0.956312611	-0.227155402	0.266701353	0.022786541	0.004713023	0.177174675	0.163775348	0.096232438	0.08570702	0.165552825	0.047707361	0.754231646	0.955536297	Bacteria.Actinobacteria.Actinobacteria	PFN2
28429	ENSG00000070087	rs2125101	0.102414801	0.028654519	0.401436424	0.190976108	-0.278632231	0.441319578	0.059480102	-0.092684504	0.168228962	0.197262741	0.070431657	0.070148429	0.120032341	0.024033506	0.943988959	0.839685109	Bacteria.Proteobacteria.Betaproteobacteria.Burkholderiales.Alcaligenaceae	PFN2
28430	ENSG00000070087	rs2125101	0.373690297	0.674922665	0.901902551	0.213117164	-0.1761132	0.083803767	0.010195596	-0.101363053	0.19662987	0.198928599	0.082399823	0.080626964	0.311530604	0.232983344	0.998781983	0.944015052	Bacteria.Firmicutes.Clostridia.Clostridiales.Ruminococcaceae.Ruminococcus.1	PFN2
28431	ENSG00000070087	rs2125101	0.178785864	0.253490155	0.609118534	0.682711987	-0.220027604	0.200637418	-0.034326951	-0.032628087	0.161909039	0.174169329	0.066811959	0.079468688	0.13230344	0.080443977	0.999550314	0.996901429	Bacteria.Proteobacteria.Gammaproteobacteria.Pseudomonadales	PFN2
28432	ENSG00000070087	rs2125101	0.692089935	0.676698013	0.245047785	0.064935867	-0.076069959	0.074853225	-0.074998925	0.113237786	0.191245352	0.178718492	0.063942609	0.060328377	0.404559319	0.232731037	0.998302481	0.99762474	Bacteria.Proteobacteria.Gammaproteobacteria.Enterobacteriales.Enterobacteriaceae.Escherichia.Shigella	PFN2
28433	ENSG00000070087	rs2125101	0.08324886	0.004919804	0.259637426	0.014346972	-0.343443765	0.504725025	-0.093560139	0.187297116	0.195273026	0.173434058	0.08228473	0.074472191	0.111136379	0.006164078	0.803591927	0.896455266	Bacteria.Firmicutes.Clostridia.Clostridiales.Ruminococcaceae.Ruminococcus.2	PFN2
28434	ENSG00000070087	rs2125101	0.233874314	0.161042818	0.84094374	0.858621545	-0.230822349	0.290826961	-0.01568578	0.014017249	0.192121466	0.205170025	0.077853178	0.078384509	0.243587381	0.128715934	0.998201428	0.99782309	Bacteria.Firmicutes.Bacilli.Bacillales.Staphylococcaceae.Staphylococcus	PFN2
28435	ENSG00000070087	rs2125101	0.851315295	0.826446519	0.173444126	0.05566956	-0.037533409	0.041132655	-0.083301319	0.116432163	0.199458014	0.186853056	0.060534632	0.05977004	0.532236255	0.282814631	0.933185769	0.965530807	Bacteria.Proteobacteria.Gammaproteobacteria.Enterobacteriales.Enterobacteriaceae	PFN2
28436	ENSG00000070371	rs11704250	0.139747183	0.077453456	0.65463535	0.261743959	-0.224737747	0.294788891	-0.030480811	0.081326535	0.150351905	0.164353347	0.067829745	0.071845268	0.087330852	0.022346732	0.996546716	0.994860843	Bacteria.Firmicutes.Clostridia.Clostridiales.Ruminococcaceae.Ruminococcaceae.UCG.002	CLTCL1
28437	ENSG00000070371	rs11704250	0.080492845	0.084721569	0.624808062	0.675447024	-0.279190283	0.288168857	0.041967773	0.042524722	0.157281776	0.164643879	0.085412972	0.101115974	0.079857066	0.03112367	0.698578017	0.921307549	Bacteria.Firmicutes.Bacilli.Lactobacillales.Streptococcaceae.Streptococcus	CLTCL1
28438	ENSG00000070371	rs11704250	0.036146958	0.186136695	0.200847895	0.952498694	-0.408201428	0.279976623	0.115169563	0.006414703	0.190845269	0.209562838	0.089137515	0.107276199	0.090976854	0.114540641	0.998793879	0.998376616	Bacteria.Firmicutes.Clostridia.Clostridiales.Lachnospiraceae.Blautia	CLTCL1
28439	ENSG00000070371	rs11704250	0.0212696	0.145593073	0.05115933	0.405127842	-0.36787981	0.249852166	0.11895507	0.058495791	0.155917796	0.169659283	0.059888844	0.069814888	0.034285462	0.06330912	0.724214891	0.994448463	Bacteria.Bacteroidetes.Bacteroidia.Bacteroidales.Porphyromonadaceae	CLTCL1
28440	ENSG00000070371	rs11704250	0.114326123	0.085495561	0.585745469	0.98217571	-0.240786558	0.285692616	-0.035207722	-0.001632903	0.1504709	0.163643746	0.06428286	0.072812559	0.073949725	0.025214295	0.863614625	0.991310041	Bacteria.Proteobacteria.Gammaproteobacteria.Pasteurellales.Pasteurellaceae.Haemophilus	CLTCL1
28441	ENSG00000070371	rs11704250	0.619595557	0.290575866	0.329137579	0.910884416	-0.10393994	0.279401107	0.090931406	-0.012856722	0.208390028	0.2622493	0.092492471	0.114431336	0.383835053	0.173262133	0.963485106	0.98063036	Bacteria.Firmicutes.Bacilli.Lactobacillales.Carnobacteriaceae.Granulicatella	CLTCL1
28442	ENSG00000070371	rs11704250	0.569549843	0.986102674	0.037402642	0.056771116	0.130872809	0.003715466	0.258938011	-0.206873781	0.228967797	0.21249793	0.12189805	0.106687634	0.431712765	0.359453921	0.998330087	0.999834196	Bacteria.Actinobacteria.Coriobacteriia.Coriobacteriales.Coriobacteriaceae.Collinsella	CLTCL1
28443	ENSG00000070371	rs11704250	0.083031508	0.047288889	0.435874757	0.29891402	-0.305788521	0.396854773	-0.064170793	0.098024325	0.17373782	0.196319336	0.081855864	0.093623056	0.129078475	0.032094963	0.917315289	0.906546295	Bacteria.Firmicutes.Clostridia.Clostridiales.Ruminococcaceae.Ruminococcaceae.UCG.003	CLTCL1
28444	ENSG00000070371	rs11704250	0.047151016	0.07446423	0.199923305	0.351100584	-0.457036578	0.480052825	-0.11011393	0.104639838	0.225945325	0.264863122	0.085047525	0.111424953	0.218916276	0.098305363	0.996483139	0.869987637	Bacteria.Bacteroidetes.Bacteroidia.Bacteroidales.Porphyromonadaceae.Butyricimonas	CLTCL1
28445	ENSG00000070371	rs11704250	0.197004013	0.299287039	0.242703991	0.068977064	-0.194416553	0.177330675	0.097393752	-0.170635775	0.149173641	0.169500436	0.082620006	0.09229906	0.119321912	0.078058517	0.999334555	0.964883497	Bacteria.Firmicutes.Erysipelotrichia.Erysipelotrichales.Erysipelotrichaceae.Erysipelotrichaceae.UCG.003	CLTCL1
28446	ENSG00000070371	rs11704250	0.077055037	0.061926267	0.398576349	0.400154225	-0.326865696	0.375367287	0.073178854	-0.076196582	0.181986074	0.197657587	0.086125491	0.089979396	0.109112083	0.034288404	0.99786128	0.999462671	Bacteria.Firmicutes.Clostridia.Clostridiales.Lachnospiraceae.Anaerostipes	CLTCL1
28447	ENSG00000070371	rs11704250	0.103664473	0.074368264	0.709498282	0.550593112	-0.259675336	0.333758306	0.02793381	-0.056723996	0.157364998	0.184084512	0.074661059	0.094547681	0.08857068	0.029468736	0.903417728	0.882286031	Bacteria.Firmicutes.Clostridia.Clostridiales.Lachnospiraceaencultured	CLTCL1
28448	ENSG00000070371	rs11704250	0.312077567	0.148726557	0.446698035	0.998075383	-0.173532696	0.323392194	0.0698591	-0.000275978	0.170351596	0.221331337	0.091258483	0.113979022	0.300575017	0.088497694	0.972923782	0.999448445	Bacteria.Firmicutes.Clostridia.Clostridiales.Ruminococcaceae.Ruminiclostridium.9	CLTCL1
28449	ENSG00000070371	rs11704250	0.12961202	0.090358326	0.880704302	0.768388322	-0.240648314	0.310170798	0.011461416	0.028385003	0.156794107	0.180469154	0.076075264	0.095992902	0.102179597	0.025344055	0.775287082	0.896631776	Bacteria.Firmicutes.Clostridia.Clostridiales.Peptostreptococcaceae	CLTCL1
28450	ENSG00000070371	rs11704250	0.085882953	0.052055843	0.520821849	0.330267778	-0.289331022	0.403210532	-0.050148727	0.113852543	0.165937613	0.203802742	0.077686145	0.116080023	0.093698753	0.027596375	0.998173674	0.991886968	Bacteria.Firmicutes.Bacilli.Bacillales	CLTCL1
28451	ENSG00000070371	rs11704250	0.101772998	0.010702058	0.572150401	0.046757292	-0.284227361	0.50091241	-0.031367139	0.133787185	0.171279572	0.190684722	0.055250933	0.06601872	0.126615684	0.012648082	0.998735039	0.999709092	Bacteria.Bacteroidetes.Bacteroidia.Bacteroidales.Prevotellaceae.Prevotella.9	CLTCL1
28452	ENSG00000070371	rs11704250	0.140517177	0.00652526	0.529247214	0.034390731	-0.290794832	0.604184616	-0.061306139	0.252261822	0.194929312	0.215064359	0.096927121	0.11677538	0.227273062	0.013103523	0.999274386	0.998480911	Bacteria.Firmicutes.Clostridia.Clostridiales.Ruminococcaceae.Ruminococcaceae.UCG.013	CLTCL1
28453	ENSG00000070371	rs11704250	0.097832256	0.091523746	0.239034479	0.760501846	-0.248084823	0.276859916	0.093424477	0.025191323	0.147735649	0.161682401	0.078630566	0.082301182	0.069145541	0.03190861	0.941705538	0.950951254	Bacteria.Firmicutes.Clostridia.Clostridiales.Lachnospiraceae.Coprococcus.1	CLTCL1
28454	ENSG00000070371	rs11704250	0.344810084	0.843998456	0.643372726	0.06378295	-0.202394317	0.041350995	0.049690131	-0.218707615	0.212705405	0.209311163	0.106831699	0.116002597	0.347802871	0.324602893	0.939668533	0.978883571	Bacteria.Firmicutes.Clostridia.Clostridiales.Family.XIII.Family.XIII.AD3011.group	CLTCL1
28455	ENSG00000070371	rs11704250	0.370866709	0.508293572	0.98698963	0.05217658	-0.207385086	-0.187441653	0.001367786	-0.200985698	0.230173228	0.281817771	0.083561027	0.101641924	0.417226364	0.293402581	0.855452322	0.693235725	Bacteria.Firmicutes.Erysipelotrichia.Erysipelotrichales.Erysipelotrichaceae.Faecalitalea	CLTCL1
28456	ENSG00000070371	rs11704250	0.111081299	0.084375334	0.649036577	0.31856358	-0.242734596	0.285158392	0.051293367	-0.096055682	0.150299907	0.16273839	0.112192923	0.095577049	0.06223723	0.024094806	0.965138341	0.956901174	Bacteria.Firmicutes.Clostridia.Clostridiales.Ruminococcaceae.Ruminiclostridium.5	CLTCL1
28457	ENSG00000070371	rs11704250	0.060192915	0.084854397	0.24369343	0.559918299	-0.487941434	0.398666428	-0.10187074	0.047922543	0.255173353	0.227875531	0.086601394	0.081788291	0.149615696	0.127412852	0.54050688	0.840928116	Bacteria.Firmicutes.Erysipelotrichia.Erysipelotrichales.Erysipelotrichaceae.Holdemanella	CLTCL1
28458	ENSG00000070371	rs11704250	0.517938007	0.244887309	0.453593996	0.974145325	-0.136268242	0.309429506	0.072161606	0.003792482	0.209638256	0.263722889	0.09571847	0.116573999	0.355121264	0.146545603	0.988161388	0.960978878	Bacteria.Firmicutes.Bacilli.Lactobacillales.Carnobacteriaceae	CLTCL1
28459	ENSG00000070371	rs11704250	0.074703992	0.079437436	0.549036788	0.725659013	-0.290400677	0.295300113	0.051645085	0.035549675	0.160360581	0.165762557	0.08574614	0.100877941	0.073956427	0.027579253	0.690219556	0.955303348	Bacteria.Firmicutes.Bacilli.Lactobacillales.Streptococcaceae	CLTCL1
28460	ENSG00000070371	rs11704250	0.14625922	0.085003962	0.805580688	0.444403356	-0.256802839	0.305428403	-0.016064613	0.051351495	0.174672151	0.174666902	0.065006732	0.066742638	0.100589389	0.032145526	0.99894297	0.998882343	Bacteria.Verrucomicrobia.Verrucomicrobiae.Verrucomicrobiales.Verrucomicrobiaceae.Akkermansia	CLTCL1
28461	ENSG00000070371	rs11704250	0.132111137	0.118223107	0.847321338	0.916562424	-0.244677509	0.279975487	-0.01717872	-0.009470263	0.160475571	0.176874187	0.088872933	0.090049936	0.097226454	0.034536134	0.843576877	0.984708086	Bacteria.Actinobacteria.Actinobacteria.Bifidobacteriales.Bifidobacteriaceae	CLTCL1
28462	ENSG00000070371	rs11704250	0.062995247	0.085384956	0.282636278	0.461087658	-0.412671656	0.403142991	-0.094281821	0.067789361	0.21821281	0.230835389	0.087035557	0.091435637	0.180815041	0.083519499	0.999469974	0.986131077	Bacteria.Bacteroidetes.Bacteroidia.Bacteroidales.Porphyromonadaceae.Barnesiella	CLTCL1
28463	ENSG00000070371	rs11704250	0.570068285	0.423555892	0.741469977	0.591725736	-0.556861138	0.837359674	0.054377018	-0.094986999	0.975566513	1.03985042	0.164133872	0.17624026	0.999415694	0.814194676	0.990344402	0.95197978	Bacteria.Firmicutes	CLTCL1
28464	ENSG00000070371	rs11704250	0.548266275	0.912753738	0.86238908	0.53578866	-0.194502313	0.045135905	-0.020196679	0.092170583	0.322307942	0.410376319	0.116065207	0.148076347	0.786964817	0.627152306	0.99967607	0.999141757	Bacteria.Firmicutes.Negativicutes.Selenomonadales	CLTCL1
28465	ENSG00000070371	rs11704250	0.11478612	0.237123369	0.561268998	0.887657859	-0.316286312	0.266690042	-0.036993777	-0.011087025	0.19790752	0.223537461	0.063354904	0.0781793	0.169496928	0.13813493	0.999614985	0.99936283	Bacteria.Firmicutes.Clostridia.Clostridiales.Lachnospiraceae.Tyzzerella.4	CLTCL1
28466	ENSG00000070371	rs11704250	0.172875725	0.081034738	0.881556368	0.597584103	-0.249332599	0.322442611	-0.013297077	0.047030873	0.180945831	0.181980417	0.088899284	0.088663145	0.16700279	0.042346278	0.936268226	0.886067913	Bacteria.Firmicutes.Clostridia.Clostridiales.Ruminococcaceae.Ruminococcaceae.UCG.005	CLTCL1
28467	ENSG00000070371	rs11704250	0.089718785	0.04025132	0.544796752	0.237341461	-0.280901862	0.373749275	-0.047163845	0.10062955	0.163107391	0.178621508	0.077479824	0.084386534	0.09058175	0.013694885	0.999417824	0.992029874	Bacteria.Firmicutes.Clostridia.Clostridiales.Christensenellaceae.Christensenellaceae.R.7.group	CLTCL1
28468	ENSG00000070371	rs11704250	0.053083527	0.200117408	0.283727507	0.899666119	-0.436563964	0.290308212	-0.083759967	-0.011496517	0.221650913	0.224320256	0.0774994	0.090831812	0.167229699	0.167632977	0.984987993	0.979204363	Bacteria.Proteobacteria.Deltaproteobacteria.Desulfovibrionales.Desulfovibrionaceae.Desulfovibrio	CLTCL1
28469	ENSG00000070371	rs11704250	0.10864316	0.040068149	0.560718215	0.25930432	-0.30962076	0.444692009	0.057241749	-0.115448514	0.190378924	0.212324841	0.097893142	0.101463569	0.141019169	0.027191969	0.993501001	0.854035879	Bacteria.Firmicutes.Erysipelotrichia.Erysipelotrichales	CLTCL1
28470	ENSG00000070371	rs11704250	0.084352467	0.101289226	0.08380134	0.676499627	-0.253405534	0.264771826	0.101022548	0.029150017	0.14460631	0.159325124	0.057543942	0.069552862	0.062489676	0.029316028	0.934169653	0.990835033	Bacteria.Bacteroidetes.Bacteroidia.Bacteroidales.Porphyromonadaceae.Parabacteroides	CLTCL1
28471	ENSG00000070371	rs11704250	0.105154429	0.638806293	0.430623106	0.22974382	-0.322657323	0.103663804	0.060155172	0.101931829	0.196391823	0.219838343	0.07585834	0.084085803	0.141050358	0.20303987	0.99514452	0.969189617	Bacteria.Firmicutes.Clostridia.Clostridiales.Ruminococcaceae.Subdoligranulum	CLTCL1
28472	ENSG00000070371	rs11704250	0.008971753	0.021247634	0.019353378	0.139377339	-0.462247547	0.431879978	-0.145515358	0.098532982	0.171659205	0.183010544	0.060698953	0.065856997	0.027021799	0.020318933	0.615268006	0.673132018	Bacteria.Firmicutes.Clostridia.Clostridiales.Lachnospiraceae.Tyzzerella	CLTCL1
28473	ENSG00000070371	rs11704250	0.678013646	0.663479081	0.364414571	0.937333122	0.219891625	0.24692906	-0.115063703	0.010522491	0.527286766	0.564949766	0.125988201	0.133327001	0.799001415	0.696989911	0.877993233	0.997056317	Bacteria.Proteobacteria	CLTCL1
28474	ENSG00000070371	rs11704250	0.074175027	0.0406	0.362512484	0.211652145	-0.290634058	0.363027617	-0.055971339	0.095614229	0.160189759	0.173809601	0.061041427	0.075808002	0.077830652	0.019230461	0.740587019	0.882496843	Bacteria.Firmicutes.Negativicutes.Selenomonadales.Acidaminococcaceae.Phascolarctobacterium	CLTCL1
28475	ENSG00000070371	rs11704250	0.079897204	0.137799054	0.240617861	0.55153151	-0.611426763	0.449918897	0.114182817	-0.050479553	0.343752773	0.29949418	0.096429512	0.084338471	0.3404875	0.235973204	0.761410407	0.89747881	Bacteria.Firmicutes.Clostridia.Clostridiales.Lachnospiraceae..Eubacterium..rectale.group	CLTCL1
28476	ENSG00000070371	rs11704250	0.289261983	0.372106377	0.566728802	0.694263218	-0.490224678	0.485965205	0.055657047	-0.045033734	0.458868474	0.540772946	0.096665428	0.114067103	0.780628963	0.595148639	0.956359196	0.939156644	Bacteria.Firmicutes.Clostridia.Clostridiales.Ruminococcaceae	CLTCL1
28477	ENSG00000070371	rs11704250	0.1295203	0.054448242	0.595836717	0.299788661	-0.304548389	0.384531672	-0.039795895	0.083249359	0.19837982	0.196380621	0.074666597	0.079656706	0.144099911	0.035745546	0.939219659	0.997412515	Bacteria.Proteobacteria.Gammaproteobacteria.Enterobacteriales.Enterobacteriaceae.Citrobacter	CLTCL1
28478	ENSG00000070371	rs11704250	0.110915858	0.067759391	0.785574137	0.513141194	-0.247150919	0.315313701	-0.016448258	0.049683647	0.152962209	0.169787944	0.060212138	0.075563605	0.084199062	0.025608037	0.738648074	0.970498077	Bacteria.Firmicutes.Negativicutes.Selenomonadales.Acidaminococcaceae	CLTCL1
28479	ENSG00000070371	rs11704250	0.018555821	0.003437019	0.077703632	0.016319078	-0.527907966	0.716570423	-0.209387316	0.329292012	0.218677669	0.236082281	0.11684034	0.133597662	0.06683977	0.00676456	0.999550585	0.651427574	Bacteria.Firmicutes.Clostridia.Clostridiales.Lachnospiraceae.Lachnospiraceae.ND3007.group	CLTCL1
28480	ENSG00000070371	rs11704250	0.097163087	0.057347925	0.161296036	0.103276725	-0.249017883	0.316786074	0.117116595	-0.124848962	0.14798911	0.163761363	0.082673087	0.075572623	0.074723331	0.022848792	0.468741503	0.791926866	Bacteria.Firmicutes.Negativicutes.Selenomonadales.Veillonellaceae.Veillonella	CLTCL1
28481	ENSG00000070371	rs11704250	0.490850465	0.196900005	0.681873207	0.955089421	-0.161425681	0.270600283	0.036827208	0.004429091	0.232996503	0.207579733	0.089445574	0.078347706	0.405284881	0.122092991	0.999814869	0.950376326	Bacteria.Actinobacteria.Actinobacteria.Corynebacteriales.Corynebacteriaceae	CLTCL1
28482	ENSG00000070371	rs11704250	0.215342902	0.110414766	0.943617401	0.692279315	-0.248635532	0.314801579	0.005222015	-0.028602118	0.198745888	0.194552421	0.073555964	0.07195448	0.173015863	0.056206355	0.999507593	0.935584968	Bacteria.Firmicutes.Clostridia.Clostridiales.Lachnospiraceae.Lachnoclostridium	CLTCL1
28483	ENSG00000070371	rs11704250	0.157796601	0.174259032	0.931703298	0.487364575	-0.27014309	0.250211568	0.007489033	0.070157875	0.189078707	0.18217692	0.087051754	0.100451422	0.179266172	0.089563369	0.831114755	0.982679299	Bacteria.Firmicutes.Bacilli	CLTCL1
28484	ENSG00000070371	rs11704250	0.108332584	0.0746735	0.620367203	0.960071695	-0.247462532	0.299263687	0.045376023	-0.005195689	0.152022833	0.165237005	0.091175996	0.103388404	0.083055491	0.020848347	0.998239218	0.997633675	Bacteria.Firmicutes.Clostridia.Clostridiales.Ruminococcaceae.Flavonifractor	CLTCL1
28485	ENSG00000070371	rs11704250	0.907788713	0.551960261	0.110783205	0.214479144	-0.023383802	0.127140282	0.163779513	-0.131267056	0.20111	0.212648715	0.101325072	0.104728073	0.556923533	0.22991137	0.998768023	0.945020667	Bacteria.Firmicutes.Clostridia.Clostridiales.Ruminococcaceae.Ruminococcaceae.NK4A214.group	CLTCL1
28486	ENSG00000070371	rs11704250	0.246145958	0.541646292	0.850507677	0.289724324	-0.238693149	0.138488813	-0.013841301	-0.0888322	0.203983883	0.225731066	0.073152512	0.083230668	0.204739185	0.181723622	0.99830237	0.997282036	Bacteria.Firmicutes.Clostridia.Clostridiales.Clostridiaceae.1.Clostridium.sensu.stricto.1	CLTCL1
28487	ENSG00000070371	rs11704250	0.156501744	0.132199299	0.972300001	0.592149008	-0.252420085	0.264480214	-0.003514263	0.05581455	0.176115138	0.173503722	0.100823168	0.103677779	0.140148305	0.055511851	0.997851323	0.977487446	Bacteria.Firmicutes.Clostridia.Clostridiales.Lachnospiraceae.Fusicatenibacter	CLTCL1
28488	ENSG00000070371	rs11704250	0.111341691	0.199048882	0.716722057	0.482661671	-0.277772507	0.233839357	-0.042733829	-0.084380376	0.172122967	0.18025259	0.117270806	0.11951588	0.116860342	0.075206152	0.832331071	0.810912878	Bacteria.Firmicutes.Clostridia.Clostridiales.Ruminococcaceae.Butyricicoccus	CLTCL1
28489	ENSG00000070371	rs11704250	0.100775932	0.085715683	0.57202109	0.340515036	-0.262961346	0.290757402	0.042010064	-0.077141761	0.157992788	0.166664669	0.073972715	0.08034863	0.078844537	0.026886317	0.906867998	0.939697157	Bacteria.Proteobacteria.Deltaproteobacteria	CLTCL1
28490	ENSG00000070371	rs11704250	0.222613191	0.123331965	0.459421104	0.251500463	-0.202055898	0.26142034	-0.066362233	0.107686472	0.164111473	0.16748143	0.08917739	0.09308531	0.142077998	0.034128271	0.871043417	0.968856518	Bacteria.Firmicutes.Clostridia.Clostridiales.Lachnospiraceae..Eubacterium..hallii.group	CLTCL1
28491	ENSG00000070371	rs11704250	0.019928028	0.13044643	0.089619988	0.662527869	-0.500606199	0.363861149	-0.143897978	0.043629354	0.209842372	0.237598062	0.083528946	0.099519469	0.091553334	0.103757595	0.997152221	0.990360691	Bacteria.Firmicutes.Clostridia.Clostridiales.Family.XI	CLTCL1
28492	ENSG00000070371	rs11704250	0.100527591	0.056028016	0.510989155	0.228564776	-0.251550149	0.32041392	0.047815145	-0.101266149	0.151024194	0.164730796	0.072350642	0.083323065	0.072377981	0.02386049	0.996033175	0.930860168	Bacteria.Firmicutes.Clostridia.Clostridiales.Lachnospiraceae.Lachnospiraceae.NK4A136.group	CLTCL1
28493	ENSG00000070371	rs11704250	0.445794513	0.619794015	0.753109783	0.858399532	-0.40675389	0.219969163	0.030275	0.014463832	0.530292146	0.441268497	0.095851157	0.080753612	0.90140863	0.686746969	0.998912436	0.995383189	Bacteria.Bacteroidetes.Bacteroidia.Bacteroidales	CLTCL1
28494	ENSG00000070371	rs11704250	0.11366563	0.08428745	0.600220706	0.83936677	-0.241657837	0.287201215	-0.033928939	0.015121093	0.15073456	0.163856769	0.064427345	0.07430343	0.075873761	0.024350519	0.842127174	0.937011022	Bacteria.Proteobacteria.Gammaproteobacteria.Pasteurellales.Pasteurellaceae	CLTCL1
28495	ENSG00000070371	rs11704250	0.190199692	0.427252945	0.798826873	0.817976907	-0.274943536	0.225341234	-0.017962966	-0.023456671	0.207722703	0.28208824	0.0701963	0.101514206	0.279633639	0.247517699	0.999586829	0.996426659	Bacteria.Firmicutes.Negativicutes.Selenomonadales.Veillonellaceae.Megasphaera	CLTCL1
28496	ENSG00000070371	rs11704250	0.320736701	0.237006371	0.873794682	0.995054245	-0.214925301	0.284074528	0.014149547	0.000676054	0.214824145	0.238048964	0.088735012	0.108652869	0.335364957	0.17681547	0.966546108	0.983251991	Bacteria.Firmicutes.Clostridia.Clostridiales.Ruminococcaceae.Ruminiclostridium.6	CLTCL1
28497	ENSG00000070371	rs11704250	0.211611255	0.190833787	0.722777104	0.76663195	-0.213004084	0.254068512	0.02707917	-0.025994744	0.168865573	0.192229717	0.076008111	0.087227868	0.143784634	0.063458665	0.839499283	0.995752162	Bacteria.Firmicutes.Clostridia.Clostridiales.Peptostreptococcaceae.Intestinibacter	CLTCL1
28498	ENSG00000070371	rs11704250	0.150993652	0.212549155	0.809331845	0.945830957	-0.265143868	0.263780034	0.026654405	0.007447463	0.182494663	0.209554463	0.11002509	0.109196966	0.19695402	0.098136572	0.956907709	0.980738272	Bacteria.Actinobacteria	CLTCL1
28499	ENSG00000070371	rs11704250	0.132217737	0.11831546	0.847976015	0.916002801	-0.244644356	0.279932837	-0.017107932	-0.009535472	0.16049883	0.176892468	0.088892708	0.090063633	0.097493052	0.034556973	0.845176871	0.983576867	Bacteria.Actinobacteria.Actinobacteria.Bifidobacteriales.Bifidobacteriaceae.Bifidobacterium	CLTCL1
28500	ENSG00000070371	rs11704250	0.208420886	0.059374891	0.837309699	0.434870911	-0.217426325	0.379933593	0.016240757	0.079411514	0.171154976	0.198037013	0.078781923	0.101074569	0.215789914	0.034228948	0.828874293	0.975162928	Bacteria.Bacteroidetes.Bacteroidia.Bacteroidales.Porphyromonadaceae.Odoribacter	CLTCL1
28501	ENSG00000070371	rs11704250	0.591020061	0.388940848	0.30493559	0.387208402	-0.107272253	0.173351685	-0.076488939	0.069886171	0.198655301	0.199883916	0.073977755	0.08028721	0.375726998	0.17572913	0.938500455	0.895915325	Bacteria.Proteobacteria.Betaproteobacteria.Burkholderiales	CLTCL1
28502	ENSG00000070371	rs11704250	0.143866976	0.148466823	0.109862496	0.120882822	-0.220050554	0.239134481	0.095053737	-0.1009202	0.148771807	0.163558577	0.058651834	0.064225041	0.081932427	0.040930607	0.937508231	0.867193888	Bacteria.Firmicutes.Negativicutes.Selenomonadales.Veillonellaceae.Dialister	CLTCL1
28503	ENSG00000070371	rs11704250	0.115575057	0.123718656	0.76237171	0.924503015	-0.257824082	0.288372091	0.020448077	-0.007550128	0.161683645	0.184942229	0.067347361	0.079369807	0.103931735	0.04508703	0.997528932	0.997707395	Bacteria.Bacteroidetes.Bacteroidia.Bacteroidales.Rikenellaceae.Alistipes	CLTCL1
28504	ENSG00000070371	rs11704250	0.110723619	0.165475752	0.849248487	0.024538772	-0.234442135	0.218884704	-0.010897255	-0.135696441	0.145017046	0.156076284	0.057106017	0.058964418	0.087467439	0.042839873	0.843358837	0.786136375	Bacteria.Fusobacteria.Fusobacteriia.Fusobacteriales.Fusobacteriaceae.Fusobacterium	CLTCL1
28505	ENSG00000070371	rs11704250	0.175637323	0.510753914	0.757693676	0.019046086	-0.221823847	0.114640763	-0.019751117	0.184954132	0.162032292	0.173369799	0.063755652	0.076945179	0.153690222	0.148568222	0.943808501	0.635460904	Bacteria.Firmicutes.Clostridia.Clostridiales.Lachnospiraceae.Roseburia	CLTCL1
28506	ENSG00000070371	rs11704250	0.451874534	0.228535835	0.791184953	0.801456006	-0.186266281	0.359758987	0.033472621	0.036665323	0.246129876	0.295995621	0.125908858	0.145221656	0.507259865	0.196481992	0.958283467	0.993454395	Bacteria.Firmicutes.Clostridia.Clostridiales.Ruminococcaceae.Anaerotruncus	CLTCL1
28507	ENSG00000070371	rs11704250	0.055145952	0.045834225	0.264584394	0.354343827	-0.345655389	0.376230178	-0.095914071	0.097460981	0.177049866	0.184847668	0.085242663	0.104486687	0.077725589	0.019500244	0.901811908	0.909411107	Bacteria.Firmicutes.Clostridia.Clostridiales.Lachnospiraceae..Eubacterium..eligens.group	CLTCL1
28508	ENSG00000070371	rs11704250	0.042325393	0.139139812	0.197866614	0.630887857	-0.425163033	0.358467386	-0.101763614	0.044789525	0.205347449	0.239444407	0.078234433	0.092784636	0.159240705	0.114543597	0.999028109	0.997798285	Bacteria.Actinobacteria.Actinobacteria.Micrococcales.Micrococcaceae	CLTCL1
28509	ENSG00000070371	rs11704250	0.951034056	0.594976406	0.022164294	0.049443863	0.011143183	0.0996823	0.297896674	-0.227352118	0.180771966	0.186590094	0.127154529	0.113586421	0.479131131	0.228260853	0.802469782	0.989731238	Bacteria.Actinobacteria.Coriobacteriia.Coriobacteriales.Coriobacteriaceae	CLTCL1
28510	ENSG00000070371	rs11704250	0.445803183	0.619871121	0.75312813	0.858299237	-0.406741093	0.219918974	0.030272058	0.014474003	0.530285614	0.4412652	0.095849213	0.080752572	0.902918225	0.687363397	0.998947111	0.995399427	Bacteria.Bacteroidetes	CLTCL1
28511	ENSG00000070371	rs11704250	0.089270873	0.027765912	0.540720972	0.164348206	-0.308740228	0.466059768	-0.048888484	0.140465114	0.179015968	0.207106709	0.079503622	0.099888083	0.12096979	0.023353718	0.865346283	0.955201279	Bacteria.Firmicutes.Clostridia.Clostridiales.Ruminococcaceae..Eubacterium..coprostanoligenes.group	CLTCL1
28512	ENSG00000070371	rs11704250	0.125576504	0.155681568	0.402515361	0.171941211	-0.240316746	0.24040689	0.074327079	-0.12736384	0.154898275	0.167396286	0.088215353	0.092226657	0.085184632	0.043576705	0.997048205	0.999513539	Bacteria.Firmicutes.Clostridia.Clostridiales.Lachnospiraceae.Dorea	CLTCL1
28513	ENSG00000070371	rs11704250	0.272949982	0.255863376	0.701753853	0.758641924	-0.345644058	0.369322879	0.028184919	-0.023538027	0.312654207	0.322223401	0.073279472	0.07628798	0.59035139	0.321398018	0.999785669	0.999420701	Bacteria.Firmicutes.Clostridia.Clostridiales.Ruminococcaceae.Faecalibacterium	CLTCL1
28514	ENSG00000070371	rs11704250	0.092835066	0.082268689	0.17602203	0.601361945	-0.253517262	0.284731088	-0.08113268	0.034917374	0.148661404	0.161363182	0.059317289	0.06651287	0.071961462	0.031305955	0.941114973	0.991974206	Bacteria.Proteobacteria.Betaproteobacteria.Burkholderiales.Alcaligenaceae.Parasutterella	CLTCL1
28515	ENSG00000070371	rs11704250	0.11178588	0.164365001	0.853331225	0.024896096	-0.233880464	0.219611005	-0.010605308	-0.135448941	0.145108501	0.156176917	0.057142064	0.059008893	0.088263585	0.041291114	0.858104047	0.769105448	Bacteria.Fusobacteria.Fusobacteriia.Fusobacteriales	CLTCL1
28516	ENSG00000070371	rs11704250	0.424649948	0.306966862	0.342352075	0.307256305	-0.145811569	0.19012149	-0.063365951	0.074698077	0.181501924	0.184659747	0.066253507	0.072595949	0.269255301	0.136898697	0.943988959	0.875867268	Bacteria.Proteobacteria.Betaproteobacteria.Burkholderiales.Alcaligenaceae	CLTCL1
28517	ENSG00000070371	rs11704250	0.653119021	0.311687831	0.445657272	0.963437597	-0.10511935	0.306041265	0.078473007	0.006211341	0.232829406	0.300187322	0.102275633	0.134986443	0.593930327	0.207134566	0.978154064	0.998920199	Bacteria.Firmicutes.Clostridia.Clostridiales.Lachnospiraceae..Eubacterium..ventriosum.group	CLTCL1
28518	ENSG00000070371	rs11704250	0.143738939	0.054119001	0.805814022	0.122459224	-0.218661034	0.315598802	-0.013441703	0.102011043	0.147784378	0.160950219	0.054459643	0.065199434	0.088673531	0.023507479	0.99994518	0.999865593	Bacteria.Bacteroidetes.Bacteroidia.Bacteroidales.Prevotellaceae	CLTCL1
28519	ENSG00000070371	rs11704250	0.028505632	0.050141916	0.062970558	0.618960363	-0.336337885	0.315148226	-0.143349622	0.039043547	0.150191741	0.157945869	0.075793221	0.078136687	0.043275657	0.019626274	0.505296804	0.906418779	Bacteria.Firmicutes.Clostridia.Clostridiales.Lachnospiraceae.Lachnospira	CLTCL1
28520	ENSG00000070371	rs11704250	0.092596666	0.186590949	0.453385578	0.970933998	-0.364683137	0.280252217	-0.057203225	-0.002773815	0.213689072	0.209988514	0.075841825	0.075838372	0.20921239	0.151817741	0.996423631	0.978694418	Bacteria.Bacteroidetes.Bacteroidia.Bacteroidales.Prevotellaceae.Prevotella.7	CLTCL1
28521	ENSG00000070371	rs11704250	0.035529406	0.040715359	0.161989585	0.224850922	-0.416594425	0.456650257	0.108086791	-0.10406089	0.194098508	0.218763631	0.076427097	0.084933158	0.084085949	0.041385318	0.770904473	0.809414231	Bacteria.Firmicutes.Negativicutes.Selenomonadales.Veillonellaceae	CLTCL1
28522	ENSG00000070371	rs11704250	0.343877756	0.503176933	0.665547751	0.941689618	-0.432609056	0.265579314	0.037423003	0.005597454	0.453764878	0.3945087	0.0861852	0.076233123	0.807923111	0.625701755	0.99911693	0.997690506	Bacteria.Bacteroidetes.Bacteroidia.Bacteroidales.Bacteroidaceae.Bacteroides	CLTCL1
28523	ENSG00000070371	rs11704250	0.288064013	0.309826924	0.972028203	0.554697546	-0.242353933	0.219363093	0.003372826	-0.057399274	0.22628451	0.214334703	0.095824725	0.096669675	0.30621818	0.175085008	0.948231143	0.911650628	Bacteria.Firmicutes.Clostridia.Clostridiales.Lachnospiraceae..Eubacterium..xylanophilum.group	CLTCL1
28524	ENSG00000070371	rs11704250	0.952076941	0.464833214	0.036298161	0.142616676	-0.010942886	0.136814906	0.281431734	-0.19578363	0.181390721	0.186096686	0.131687371	0.131945619	0.465007982	0.188003941	0.676372508	0.994989321	Bacteria.Actinobacteria.Coriobacteriia.Coriobacteriales	CLTCL1
28525	ENSG00000070371	rs11704250	0.143882499	0.164398025	0.763221474	0.501479973	-0.231298743	0.243435238	-0.02623442	0.057727554	0.156382641	0.173133331	0.086725066	0.085411281	0.133568034	0.06528195	0.742865547	0.929779374	Bacteria.Actinobacteria.Actinobacteria	CLTCL1
28526	ENSG00000070371	rs11704250	0.105045944	0.039495036	0.567694019	0.259454143	-0.302257607	0.438734037	0.053818524	-0.112666127	0.183916593	0.208855503	0.093705921	0.099049676	0.127354124	0.022042508	0.999513786	0.876216416	Bacteria.Firmicutes.Erysipelotrichia.Erysipelotrichales.Erysipelotrichaceae	CLTCL1
28527	ENSG00000070371	rs11704250	0.13174627	0.223943451	0.597472776	0.977335346	-0.322061881	0.284001089	-0.043322535	-0.002780363	0.211026506	0.231339447	0.081647282	0.097496214	0.203575666	0.150427231	0.866913162	0.936946841	Bacteria.Firmicutes.Clostridia.Clostridiales.Ruminococcaceae.Ruminococcaceae.UCG.014	CLTCL1
28528	ENSG00000070371	rs11704250	0.193743467	0.098726328	0.139278694	0.286097863	-0.198714104	0.271543069	0.1459747	-0.10279309	0.151348224	0.162144625	0.097541123	0.095583221	0.126318514	0.026285014	0.718186492	0.982322495	Bacteria.Firmicutes.Clostridia.Clostridiales.Ruminococcaceaencultured	CLTCL1
28529	ENSG00000070371	rs11704250	0.106365315	0.061124252	0.915098307	0.520957876	-0.247823529	0.340569677	-0.006107153	0.045056773	0.151377788	0.178766532	0.057065895	0.069820974	0.091210027	0.022524129	0.816676263	0.846046011	Bacteria.Proteobacteria.Betaproteobacteria.Burkholderiales.Alcaligenaceae.Sutterella	CLTCL1
28530	ENSG00000070371	rs11704250	0.167983744	0.136013861	0.300618118	0.326951201	-0.867240063	0.752060142	0.128323969	-0.098631879	0.62210922	0.498308694	0.122998741	0.099869389	0.734720055	0.444072249	0.876277026	0.790187521	Bacteria.Firmicutes.Clostridia.Clostridiales.Lachnospiraceae	CLTCL1
28531	ENSG00000070371	rs11704250	0.112078606	0.032641255	0.472034779	0.139361672	-0.283979054	0.389272312	-0.05015897	0.124134305	0.176338304	0.178366024	0.069344801	0.082964944	0.120758238	0.023239804	0.999305535	0.989974535	Bacteria.Proteobacteria.Gammaproteobacteria.Pseudomonadales.Pseudomonadaceae.Pseudomonas	CLTCL1
28532	ENSG00000070371	rs11704250	0.115181814	0.12260443	0.758767968	0.915826648	-0.258138592	0.289333099	0.020761087	-0.008408943	0.161702629	0.18499776	0.067324083	0.079256594	0.103707553	0.044254624	0.997466038	0.996556542	Bacteria.Bacteroidetes.Bacteroidia.Bacteroidales.Rikenellaceae	CLTCL1
28533	ENSG00000070371	rs11704250	0.684074613	0.421572181	0.240678853	0.374439778	-0.082245607	0.164366995	-0.088408027	0.072332569	0.201231495	0.203239107	0.074672007	0.080886654	0.476270693	0.172514749	0.951961461	0.916555367	Bacteria.Proteobacteria.Betaproteobacteria	CLTCL1
28534	ENSG00000070371	rs11704250	0.484401936	0.808169038	0.23718322	0.01620894	-0.130271244	0.04489766	0.136890385	-0.277375259	0.185253862	0.184184269	0.114755227	0.11241333	0.339718084	0.262309917	0.79388644	0.987554159	Bacteria.Firmicutes.Clostridia.Clostridiales.Family.XIII	CLTCL1
28535	ENSG00000070371	rs11704250	0.088847866	0.038541033	0.545427167	0.221033478	-0.280513832	0.376005826	-0.047455173	0.104781879	0.162429652	0.178095299	0.078081094	0.084811004	0.089024123	0.013576587	0.999989953	0.983959057	Bacteria.Firmicutes.Clostridia.Clostridiales.Christensenellaceae	CLTCL1
28536	ENSG00000070371	rs11704250	0.152148196	0.08781615	0.848085475	0.467827578	-0.251502552	0.301715255	-0.012450255	0.048646549	0.173602341	0.174128148	0.064738647	0.066617193	0.100758676	0.033437851	0.998409995	0.996467843	Bacteria.Verrucomicrobia	CLTCL1
28537	ENSG00000070371	rs11704250	0.11803155	0.046912266	0.47795613	0.08233731	-0.256550571	0.333021348	-0.04922233	0.133440596	0.16198954	0.164452313	0.068972083	0.075640963	0.104406244	0.023270433	0.999550314	0.996901429	Bacteria.Proteobacteria.Gammaproteobacteria.Pseudomonadales	CLTCL1
28538	ENSG00000070371	rs11704250	0.061148368	0.428353494	0.289243802	0.752753276	-0.38340133	0.208606611	-0.085471432	-0.036073678	0.201268316	0.26176518	0.080001388	0.114039518	0.131812355	0.241443297	0.998201428	0.99782309	Bacteria.Firmicutes.Bacilli.Bacillales.Staphylococcaceae.Staphylococcus	CLTCL1
28539	ENSG00000070371	rs11704250	0.095415367	0.085910469	0.51321161	0.289913986	-0.264043143	0.289191994	0.048110579	-0.085244186	0.15607928	0.165872763	0.073183404	0.079900587	0.06768994	0.026380279	0.972085394	0.950708623	Bacteria.Proteobacteria.Deltaproteobacteria.Desulfovibrionales.Desulfovibrionaceae	CLTCL1
28540	ENSG00000070371	rs11704250	0.555321942	0.228313395	0.55565663	0.827579145	-0.14157201	0.362494534	-0.042526659	-0.017872431	0.238807756	0.29810219	0.07179611	0.081731108	0.504469254	0.158526064	0.848735949	0.995251343	Bacteria.Proteobacteria.Gammaproteobacteria	CLTCL1
28541	ENSG00000070371	rs11704250	0.262671402	0.525777431	0.745821202	0.399062283	-0.340802033	0.166818306	-0.034222526	-0.080249398	0.301661822	0.261531702	0.105133538	0.094544839	0.40476838	0.355641254	0.999437234	0.98110946	Bacteria.Proteobacteria.Betaproteobacteria.Neisseriales.Neisseriaceae	CLTCL1
28542	ENSG00000070371	rs11704250	0.238459416	0.195974702	0.920544037	0.464617076	-0.230649672	0.244766392	0.00811653	-0.054711097	0.193885844	0.187369539	0.081059286	0.074382295	0.162177347	0.074190362	0.998970432	0.998994847	Bacteria.Firmicutes.Erysipelotrichia.Erysipelotrichales.Erysipelotrichaceae.Erysipelatoclostridium	CLTCL1
28543	ENSG00000070371	rs11704250	0.333543774	0.017720534	0.812012517	0.126405446	-0.267020354	0.660415131	0.02534272	-0.153237688	0.274108712	0.271512791	0.106132142	0.098991041	0.569565421	0.07295174	0.996108676	0.925567763	Bacteria.Firmicutes.Clostridia.Clostridiales.Lachnospiraceae..Ruminococcus..gnavus.group	CLTCL1
28544	ENSG00000070371	rs11704250	0.206059058	0.170287796	0.785280428	0.939073923	-0.287910139	0.297068302	-0.025306683	0.006580996	0.225449332	0.214271771	0.092510204	0.085773097	0.313338249	0.124020672	0.99946547	0.97213975	Bacteria.Firmicutes.Erysipelotrichia.Erysipelotrichales.Erysipelotrichaceae..Clostridium..innocuum.group	CLTCL1
28545	ENSG00000070371	rs11704250	0.07459098	0.098872071	0.595089924	0.543433207	-0.305529904	0.283363456	0.047240683	0.06199352	0.168647756	0.169277523	0.088454691	0.101496468	0.091911287	0.039833312	0.63981806	0.910444892	Bacteria.Firmicutes.Bacilli.Lactobacillales	CLTCL1
28546	ENSG00000070371	rs11704250	0.239633431	0.30343754	0.872274196	0.834469768	-0.273629258	0.244862353	0.016222368	0.021236246	0.23059653	0.236084944	0.100512534	0.101221203	0.371923021	0.229905385	0.997570438	0.984587444	Bacteria.Firmicutes.Clostridia.Clostridiales.Lachnospiraceae.Lachnospiraceae.UCG.008	CLTCL1
28547	ENSG00000070371	rs11704250	0.461115013	0.163236206	0.27899186	0.989426665	-0.134422517	0.300009912	0.088149445	-0.001218592	0.181322875	0.212773608	0.080754884	0.091606976	0.302611876	0.070829228	0.806819472	0.947947208	Bacteria.Firmicutes.Clostridia.Clostridiales.Ruminococcaceae.Ruminococcus.2	CLTCL1
28548	ENSG00000070371	rs11704250	0.112519299	0.032237516	0.555673933	0.199591541	-0.287036782	0.430168991	-0.044041233	0.112517658	0.178460118	0.19663006	0.074356372	0.086839166	0.161096155	0.028408682	0.975125615	0.944015052	Bacteria.Firmicutes.Clostridia.Clostridiales.Ruminococcaceae.Ruminococcus.1	CLTCL1
28549	ENSG00000070371	rs11704250	0.118535802	0.016108497	0.862938914	0.132324668	-0.272075128	0.505035782	0.010598702	-0.099189672	0.17203195	0.204476675	0.06115491	0.065091646	0.148104759	0.015206714	0.998302481	0.99762474	Bacteria.Proteobacteria.Gammaproteobacteria.Enterobacteriales.Enterobacteriaceae.Escherichia.Shigella	CLTCL1
28550	ENSG00000070371	rs11704250	0.144856199	0.029103031	0.835100262	0.215325986	-0.275527264	0.488277339	0.013315692	-0.08461333	0.186745735	0.218886708	0.063714698	0.067632828	0.196623883	0.026461091	0.99617189	0.965530807	Bacteria.Proteobacteria.Gammaproteobacteria.Enterobacteriales.Enterobacteriaceae	CLTCL1
28551	ENSG00000070371	rs11704250	0.067480608	0.651082763	0.23451529	0.610824561	-0.511980922	0.145456641	-0.11584062	-0.05821277	0.275400934	0.320157092	0.096551816	0.113845191	0.281435971	0.407789708	0.998986731	0.998377846	Bacteria.Firmicutes.Clostridia.Clostridiales.Family.XI.Anaerococcus	CLTCL1
28552	ENSG00000070371	rs11704250	0.058853152	0.074254116	0.283741081	0.471471735	-0.382072127	0.373549382	-0.086827029	0.057931199	0.198731344	0.205948126	0.080339501	0.079987826	0.124354989	0.048969764	0.973651245	0.997803387	Bacteria.Actinobacteria.Actinobacteria.Micrococcales	CLTCL1
28553	ENSG00000070371	rs11704250	0.307049357	0.298721771	0.465125044	0.470878387	-0.79620511	0.880887687	0.098824268	-0.106426535	0.773464962	0.840998614	0.13450979	0.146749939	0.987348183	0.666466237	0.996576058	0.828350038	Bacteria.Firmicutes.Clostridia.Clostridiales	CLTCL1
28554	ENSG00000070371	rs11704250	0.298987411	0.017353307	0.918267731	0.093119532	-0.177194366	0.432050882	0.006650221	0.12567061	0.169264298	0.177024503	0.064559259	0.073758235	0.272057224	0.020316186	0.947235429	0.926870238	Bacteria.Firmicutes.Clostridia.Clostridiales.Lachnospiraceae.Lachnospiraceae.UCG.010	CLTCL1
28555	ENSG00000070371	rs11704250	0.080014075	0.085158113	0.311837952	0.299797746	-0.272428945	0.291130347	0.07770984	-0.087804697	0.15322416	0.166574363	0.076247246	0.08401705	0.06207472	0.024358952	0.998880039	0.950358135	Bacteria.Proteobacteria.Deltaproteobacteria.Desulfovibrionales.Desulfovibrionaceae.Bilophila	CLTCL1
28556	ENSG00000070371	rs11704250	0.246774164	0.622738621	0.874323995	0.179527541	-0.226041423	0.107186271	-0.010848654	-0.107960019	0.193431575	0.21684646	0.068323381	0.079580739	0.193147216	0.215497917	0.998115183	0.976854668	Bacteria.Firmicutes.Clostridia.Clostridiales.Clostridiaceae.1	CLTCL1
28557	ENSG00000070476	rs777501	0.046245541	0.020506458	0.465186483	0.951860133	-0.314265736	0.266028812	0.065994362	0.003820048	0.154704715	0.112052053	0.089837395	0.063036091	0.050455082	0.008994658	0.719187647	0.986027059	Bacteria.Actinobacteria.Actinobacteria.Bifidobacteriales.Bifidobacteriaceae	ZXDC
28558	ENSG00000070476	rs777501	0.009273897	0.01142034	0.045568105	0.187463758	-0.418075039	0.288830437	0.161751224	-0.075981329	0.15596784	0.110987316	0.079370268	0.057045928	0.018559319	0.00739158	0.842610887	0.815505046	Bacteria.Firmicutes.Clostridia.Clostridiales.Lachnospiraceaencultured	ZXDC
28559	ENSG00000070476	rs777501	0.205708998	0.114962979	0.592500578	0.764562569	-0.266881	0.233413944	-0.035531475	0.014501169	0.208819134	0.146124937	0.066063998	0.048219231	0.169083397	0.057517599	0.999507593	0.935584968	Bacteria.Firmicutes.Clostridia.Clostridiales.Lachnospiraceae.Lachnoclostridium	ZXDC
28560	ENSG00000070476	rs777501	0.31591332	0.1357789	0.463888207	0.898455357	-0.233287465	0.277140895	0.095031791	-0.012343551	0.230847617	0.183519127	0.128988683	0.096354883	0.327705056	0.097336982	0.998330087	0.999834196	Bacteria.Actinobacteria.Coriobacteriia.Coriobacteriales.Coriobacteriaceae.Collinsella	ZXDC
28561	ENSG00000070476	rs777501	0.020500916	0.023214412	0.238660186	0.309508469	-0.534678877	0.387243842	-0.107431234	0.065406891	0.225197885	0.166628813	0.090346535	0.063865207	0.14105273	0.049633871	0.996483139	0.867242861	Bacteria.Bacteroidetes.Bacteroidia.Bacteroidales.Porphyromonadaceae.Butyricimonas	ZXDC
28562	ENSG00000070476	rs777501	0.00678935	0.022684661	0.090419482	0.320487802	-0.672611381	0.380425041	-0.18225178	0.069901523	0.240650658	0.163036113	0.106061587	0.069832426	0.049882464	0.041555607	0.592795516	0.836706606	Bacteria.Firmicutes.Erysipelotrichia.Erysipelotrichales.Erysipelotrichaceae.Faecalitalea	ZXDC
28563	ENSG00000070476	rs777501	0.028664354	0.080430066	0.388196318	0.924230902	-0.401324902	0.254214366	-0.061069393	0.005342147	0.179397247	0.143181202	0.070305272	0.055956361	0.0625776	0.046673855	0.937318069	0.997412515	Bacteria.Proteobacteria.Gammaproteobacteria.Enterobacteriales.Enterobacteriaceae.Citrobacter	ZXDC
28564	ENSG00000070476	rs777501	0.057607816	0.030567159	0.442668556	0.337127116	-0.492463897	0.414786198	0.047001024	-0.042540365	0.254850083	0.187673116	0.060855156	0.043996956	0.358748144	0.108188712	0.999785669	0.999420701	Bacteria.Firmicutes.Clostridia.Clostridiales.Ruminococcaceae.Faecalibacterium	ZXDC
28565	ENSG00000070476	rs777501	0.027679455	0.007088482	0.542775985	0.207687467	-0.419326849	0.392255429	0.055629129	-0.080596055	0.186232365	0.141133451	0.090927901	0.063340616	0.066556055	0.008279908	0.993501001	0.853015413	Bacteria.Firmicutes.Erysipelotrichia.Erysipelotrichales	ZXDC
28566	ENSG00000070476	rs777501	0.06765434	0.030272651	0.471629089	0.717589807	-0.301712659	0.255136741	0.060162327	-0.021553581	0.162400441	0.115226407	0.083098039	0.059337762	0.067137123	0.011075798	0.699920405	0.896631776	Bacteria.Firmicutes.Clostridia.Clostridiales.Peptostreptococcaceae	ZXDC
28567	ENSG00000070476	rs777501	0.128000859	0.075382571	0.271450781	0.153623327	-1.213181882	1.287456575	0.144581606	-0.167833505	0.787065139	0.712638264	0.130370016	0.116272374	0.999415694	0.645685999	0.990344402	0.888956922	Bacteria.Firmicutes	ZXDC
28568	ENSG00000070476	rs777501	0.004744101	0.008357905	0.056585754	0.135249072	-0.537206445	0.380431984	0.169198346	-0.096056482	0.183785051	0.139914962	0.08719071	0.063519739	0.027315179	0.013818498	0.998793879	0.998019463	Bacteria.Firmicutes.Clostridia.Clostridiales.Lachnospiraceae.Blautia	ZXDC
28569	ENSG00000070476	rs777501	0.016435834	0.027466187	0.204513172	0.314967473	-0.538880368	0.394489217	-0.102120275	0.064633282	0.218878522	0.174951806	0.079690049	0.063831469	0.079486441	0.064772654	0.507938233	0.754183862	Bacteria.Firmicutes.Erysipelotrichia.Erysipelotrichales.Erysipelotrichaceae.Holdemanella	ZXDC
28570	ENSG00000070476	rs777501	0.034915981	0.02043446	0.91015369	0.766085752	-0.35203148	0.308665405	0.012265695	0.022692921	0.163449905	0.129933394	0.108279182	0.075965029	0.056686881	0.014022874	0.84628754	0.850801277	Bacteria.Firmicutes.Clostridia.Clostridiales.Ruminococcaceae.Butyricicoccus	ZXDC
28571	ENSG00000070476	rs777501	0.225208038	0.28539009	0.966400552	0.714450944	-0.322671773	0.211488882	0.005428233	-0.034312663	0.263565726	0.196363933	0.128377829	0.093377719	0.27861042	0.161762112	0.96925173	0.996667742	Bacteria.Firmicutes.Clostridia.Clostridiales.Family.XIII.Family.XIII.AD3011.group	ZXDC
28572	ENSG00000070476	rs777501	0.027527187	0.027507012	0.537267728	0.718711614	-0.374084664	0.28270424	-0.047318807	0.021281402	0.165970401	0.125410646	0.076297172	0.058832781	0.048613179	0.017361943	0.998173674	0.994266973	Bacteria.Firmicutes.Bacilli.Bacillales	ZXDC
28573	ENSG00000070476	rs777501	0.028421416	0.020122316	0.502698418	0.544624594	-0.355213201	0.284021901	-0.039830123	0.027352744	0.158533192	0.119249634	0.059099758	0.044915263	0.036635915	0.010213766	0.700305493	0.973272102	Bacteria.Firmicutes.Negativicutes.Selenomonadales.Acidaminococcaceae	ZXDC
28574	ENSG00000070476	rs777501	0.002253071	0.012474859	0.008689627	0.101335992	-0.513219523	0.316149993	0.178007435	-0.077386764	0.1614598	0.123074431	0.065815253	0.046573608	0.013358012	0.01305334	0.67630129	0.969189617	Bacteria.Firmicutes.Clostridia.Clostridiales.Ruminococcaceae.Subdoligranulum	ZXDC
28575	ENSG00000070476	rs777501	0.083357863	0.058151741	0.840614209	0.757536637	-0.322680681	0.251698955	-0.013408197	0.014080546	0.183534031	0.130545195	0.066409365	0.045420912	0.106310746	0.040453733	0.949153628	0.945535063	Bacteria.Proteobacteria.Betaproteobacteria.Burkholderiales.Alcaligenaceae	ZXDC
28576	ENSG00000070476	rs777501	0.072596971	0.038011127	0.877425161	0.680010613	-0.362871863	0.306559135	0.013748818	-0.02656302	0.198884028	0.144791135	0.088797471	0.064118137	0.112322438	0.030894502	0.82498578	0.982679299	Bacteria.Firmicutes.Bacilli	ZXDC
28577	ENSG00000070476	rs777501	0.394621026	0.565280071	0.5582349	0.198420304	-0.218253582	0.10232917	0.066200014	-0.099973541	0.254712251	0.177062456	0.112497858	0.076954373	0.366462537	0.266287585	0.890814526	0.868153014	Bacteria.Firmicutes.Clostridia.Clostridiales.Lachnospiraceae..Eubacterium..xylanophilum.group	ZXDC
28578	ENSG00000070476	rs777501	0.023896686	0.018575284	0.446716246	0.545339419	-0.380710914	0.288863073	0.061087666	-0.033417327	0.164654806	0.119677695	0.079803377	0.054971672	0.036842844	0.013945207	0.870870679	0.996677764	Bacteria.Bacteroidetes.Bacteroidia.Bacteroidales.Porphyromonadaceae	ZXDC
28579	ENSG00000070476	rs777501	0.104640665	0.074234316	0.018745106	0.046159675	-0.256058834	0.205549155	0.181303574	-0.111235701	0.155620391	0.113317005	0.075227953	0.054736178	0.071799985	0.027186084	0.874077372	0.846328764	Bacteria.Firmicutes.Clostridia.Clostridiales.Lachnospiraceae.Coprococcus.1	ZXDC
28580	ENSG00000070476	rs777501	0.038457976	0.017043484	0.729629648	0.460849357	-0.36516782	0.300311333	0.037749526	-0.052734986	0.172885397	0.122689671	0.108760727	0.071092037	0.050328965	0.009558442	0.729973111	0.921307549	Bacteria.Firmicutes.Bacilli.Lactobacillales.Streptococcaceae.Streptococcus	ZXDC
28581	ENSG00000070476	rs777501	0.704805763	0.699037214	0.262628567	0.74151905	0.190688794	0.150159338	-0.131753472	0.029764701	0.501170268	0.386700763	0.116611367	0.089860727	0.802963279	0.70389215	0.865787335	0.99665811	Bacteria.Proteobacteria	ZXDC
28582	ENSG00000070476	rs777501	0.0249619	0.010778146	0.623348897	0.246906397	-0.357575963	0.300377724	0.041109014	-0.068700434	0.155853025	0.114462536	0.083313274	0.058805993	0.031467853	0.005794549	0.997048205	0.999513539	Bacteria.Firmicutes.Clostridia.Clostridiales.Lachnospiraceae.Dorea	ZXDC
28583	ENSG00000070476	rs777501	0.086977085	0.062597711	0.909007418	0.957889028	-0.356232583	0.275810248	0.008706436	-0.002762068	0.20503501	0.14561694	0.075886268	0.052110799	0.131468195	0.047703134	0.990377206	0.958108221	Bacteria.Proteobacteria.Betaproteobacteria.Burkholderiales	ZXDC
28584	ENSG00000070476	rs777501	0.031909933	0.015602625	0.894226318	0.484959906	-0.348802019	0.286054265	0.010173227	-0.037630501	0.159123027	0.115234231	0.076219985	0.053581589	0.033525725	0.007002448	0.906019525	0.944575498	Bacteria.Proteobacteria.Gammaproteobacteria.Pasteurellales.Pasteurellaceae.Haemophilus	ZXDC
28585	ENSG00000070476	rs777501	0.016918572	0.012237666	0.126937795	0.250642036	-0.384054625	0.293956604	-0.099281125	0.059274697	0.156716819	0.114109245	0.064226899	0.051144015	0.026207554	0.005939287	0.638621919	0.8806471	Bacteria.Fusobacteria.Fusobacteriia.Fusobacteriales.Fusobacteriaceae.Fusobacterium	ZXDC
28586	ENSG00000070476	rs777501	0.796453852	0.413216838	0.178066147	0.396225989	-0.066584164	0.146708815	0.176750276	-0.073609549	0.257097888	0.178163245	0.129844676	0.086199706	0.46223214	0.16384906	0.999550585	0.942677946	Bacteria.Firmicutes.Clostridia.Clostridiales.Lachnospiraceae.Lachnospiraceae.ND3007.group	ZXDC
28587	ENSG00000070476	rs777501	0.055528254	0.03735293	0.288734844	0.451115562	-0.309223524	0.24518296	0.085350981	-0.041457082	0.158644507	0.115391545	0.079803647	0.054688649	0.048305074	0.013723419	0.934169653	0.990835033	Bacteria.Bacteroidetes.Bacteroidia.Bacteroidales.Porphyromonadaceae.Parabacteroides	ZXDC
28588	ENSG00000070476	rs777501	0.108538435	0.013507416	0.89474009	0.305204666	-0.373096276	0.470561395	0.014799639	0.086299249	0.229339287	0.185386342	0.111426525	0.083512809	0.204652407	0.02067878	0.998768023	0.95436788	Bacteria.Firmicutes.Clostridia.Clostridiales.Ruminococcaceae.Ruminococcaceae.NK4A214.group	ZXDC
28589	ENSG00000070476	rs777501	0.269144013	0.275450405	0.698589655	0.668922568	-0.512089326	0.43084254	0.032589659	-0.029770661	0.459515029	0.391775673	0.083795978	0.069306724	0.895032652	0.535384161	0.998912436	0.995383189	Bacteria.Bacteroidetes.Bacteroidia.Bacteroidales	ZXDC
28590	ENSG00000070476	rs777501	0.056930105	0.053721687	0.546476049	0.647319663	-0.439883975	0.321891941	-0.064153751	0.033442608	0.227003827	0.163880309	0.105833242	0.072765915	0.123109937	0.057519833	0.963485106	0.975753363	Bacteria.Firmicutes.Bacilli.Lactobacillales.Carnobacteriaceae.Granulicatella	ZXDC
28591	ENSG00000070476	rs777501	0.272601873	0.113397092	0.39354923	0.754223621	-0.227542622	0.239766953	0.115690167	-0.030454032	0.205674191	0.149441765	0.134708554	0.096869939	0.24035601	0.069441714	0.916830361	0.989731238	Bacteria.Actinobacteria.Coriobacteriia.Coriobacteriales.Coriobacteriaceae	ZXDC
28592	ENSG00000070476	rs777501	0.021863053	0.02213257	0.393756483	0.638990045	-0.406910685	0.289278261	0.069331799	-0.024188831	0.173276461	0.123445264	0.080764877	0.051325069	0.043338142	0.014152979	0.914218504	0.926885373	Bacteria.Firmicutes.Clostridia.Clostridiales.Lachnospiraceae.Roseburia	ZXDC
28593	ENSG00000070476	rs777501	0.025676122	0.031225519	0.453544527	0.63495305	-0.39268391	0.293555394	-0.047254058	0.023368591	0.172025023	0.133362724	0.062673058	0.048992967	0.051221488	0.026864577	0.870547993	0.84258984	Bacteria.Firmicutes.Clostridia.Clostridiales.Lachnospiraceae.Tyzzerella	ZXDC
28594	ENSG00000070476	rs777501	0.056421754	0.030668174	0.734500847	0.723320703	-0.379221852	0.295491977	-0.025099271	0.017461583	0.19528591	0.133781546	0.073695479	0.049113183	0.093893657	0.025635267	0.998735039	0.999709092	Bacteria.Bacteroidetes.Bacteroidia.Bacteroidales.Prevotellaceae.Prevotella.9	ZXDC
28595	ENSG00000070476	rs777501	0.062313156	0.011176829	0.938769871	0.429754733	-0.356853507	0.413234113	0.00890998	0.068199824	0.188194692	0.15829498	0.115549988	0.085840427	0.151553643	0.018835719	0.999274386	0.998480911	Bacteria.Firmicutes.Clostridia.Clostridiales.Ruminococcaceae.Ruminococcaceae.UCG.013	ZXDC
28596	ENSG00000070476	rs777501	0.045051091	0.034058664	0.322232265	0.251008144	-0.582225827	0.507231625	0.08707907	-0.079616642	0.284988347	0.234355474	0.08730953	0.068749295	0.265650572	0.113857741	0.801579959	0.890273479	Bacteria.Firmicutes.Clostridia.Clostridiales.Lachnospiraceae..Eubacterium..rectale.group	ZXDC
28597	ENSG00000070476	rs777501	0.032366118	0.040025023	0.797451752	0.657747694	-0.360506081	0.250682618	0.017831009	0.022036727	0.164914228	0.119665385	0.06919691	0.049516383	0.049361919	0.019636794	0.997528932	0.994125895	Bacteria.Bacteroidetes.Bacteroidia.Bacteroidales.Rikenellaceae.Alistipes	ZXDC
28598	ENSG00000070476	rs777501	0.047606832	0.032108281	0.999842672	0.841771206	-0.348458296	0.287991492	1.57E-05	0.011232568	0.172633009	0.131538589	0.079120323	0.056046142	0.062667322	0.01172515	0.999842672	0.997023453	Bacteria.Firmicutes.Clostridia.Clostridiales.Christensenellaceae.Christensenellaceae.R.7.group	ZXDC
28599	ENSG00000070476	rs777501	0.087270602	0.110847503	0.482806471	0.67459478	-0.52426785	0.350852433	0.069418212	-0.03022432	0.302037005	0.217100897	0.098356207	0.071667977	0.502122881	0.25368405	0.99967607	0.999141757	Bacteria.Firmicutes.Negativicutes.Selenomonadales	ZXDC
28600	ENSG00000070476	rs777501	0.218940721	0.13512208	0.537749732	0.692587738	-0.259056779	0.230734756	0.066240036	-0.030143583	0.208721823	0.15252864	0.106932884	0.075912624	0.191471846	0.060937975	0.914565013	0.896502936	Bacteria.Firmicutes.Clostridia.Clostridiales.Ruminococcaceae.Ruminococcaceae.UCG.005	ZXDC
28601	ENSG00000070476	rs777501	0.033812696	0.021269807	0.990748203	0.993906365	-0.341274861	0.270690747	0.000895053	-0.000423798	0.157454112	0.114726532	0.076896713	0.055280625	0.038727397	0.010868244	0.788394989	0.998749336	Bacteria.Firmicutes.Negativicutes.Selenomonadales.Veillonellaceae.Veillonella	ZXDC
28602	ENSG00000070476	rs777501	0.048622883	0.021304338	0.523443307	0.464898012	-0.422761568	0.330297632	-0.063491673	0.048540111	0.210426591	0.140028476	0.098979452	0.066034255	0.146374051	0.031635143	0.997152221	0.990360691	Bacteria.Firmicutes.Clostridia.Clostridiales.Family.XI	ZXDC
28603	ENSG00000070476	rs777501	0.051429869	0.033181577	0.491229856	0.388204577	-0.315815147	0.252433469	0.053112917	-0.047121715	0.159189895	0.116036361	0.076728801	0.054249156	0.047143367	0.01621382	0.996033175	0.947631289	Bacteria.Firmicutes.Clostridia.Clostridiales.Lachnospiraceae.Lachnospiraceae.NK4A136.group	ZXDC
28604	ENSG00000070476	rs777501	0.006349529	0.00084288	0.127086191	0.019687947	-0.537053462	0.528882247	-0.104711327	0.122055289	0.190500702	0.151174255	0.067766731	0.051058896	0.049755185	0.004662424	0.999586829	0.996426659	Bacteria.Firmicutes.Negativicutes.Selenomonadales.Veillonellaceae.Megasphaera	ZXDC
28605	ENSG00000070476	rs777501	0.033708168	0.043380385	0.606975705	0.907504814	-0.358581585	0.262239342	0.047196099	-0.007917382	0.165338383	0.127322543	0.091311611	0.067882673	0.05500406	0.024448238	0.710056055	0.955521635	Bacteria.Actinobacteria.Actinobacteria	ZXDC
28606	ENSG00000070476	rs777501	0.188763723	0.058840834	0.847297161	0.639892861	-0.312264401	0.31407676	0.021188567	0.034603568	0.235144862	0.163356	0.109600025	0.073622082	0.183875205	0.033983692	0.933895535	0.932490779	Bacteria.Firmicutes.Clostridia.Clostridiales.Ruminococcaceae.Ruminococcus.2	ZXDC
28607	ENSG00000070476	rs777501	0.057708549	0.039193941	0.946378168	0.91956778	-0.341718009	0.280892634	0.005094988	0.00550711	0.176912347	0.133505331	0.075467824	0.054329327	0.058788484	0.018101423	0.99894297	0.998882343	Bacteria.Verrucomicrobia.Verrucomicrobiae.Verrucomicrobiales.Verrucomicrobiaceae.Akkermansia	ZXDC
28608	ENSG00000070476	rs777501	0.046225683	0.020492243	0.464480681	0.953754491	-0.314312824	0.266076478	0.066104197	0.003670088	0.154713382	0.112058983	0.089844191	0.063045355	0.050546419	0.008986827	0.720241019	0.985083484	Bacteria.Actinobacteria.Actinobacteria.Bifidobacteriales.Bifidobacteriaceae.Bifidobacterium	ZXDC
28609	ENSG00000070476	rs777501	0.012760717	0.008007134	0.170445489	0.205380818	-0.477211867	0.341912955	-0.087106266	0.05284563	0.186403181	0.125023162	0.062852216	0.041318392	0.052319092	0.014344118	0.999614985	0.99936283	Bacteria.Firmicutes.Clostridia.Clostridiales.Lachnospiraceae.Tyzzerella.4	ZXDC
28610	ENSG00000070476	rs777501	0.059074653	0.045994809	0.564834579	0.470211435	-0.449394752	0.38069804	-0.056438917	0.055426029	0.233958699	0.18718538	0.097545475	0.076310884	0.111352935	0.039195161	0.899680222	0.926870238	Bacteria.Firmicutes.Clostridia.Clostridiales.Lachnospiraceae.Lachnospiraceae.UCG.010	ZXDC
28611	ENSG00000070476	rs777501	0.059294441	0.048471277	0.184943145	0.124573766	-1.09565758	1.115357841	0.149274307	-0.163869647	0.570916166	0.554776256	0.111425088	0.105338343	0.640932132	0.320217894	0.876277026	0.702512358	Bacteria.Firmicutes.Clostridia.Clostridiales.Lachnospiraceae	ZXDC
28612	ENSG00000070476	rs777501	0.010170484	0.019249976	0.114611322	0.317656238	-0.438901206	0.30205404	0.114491171	-0.052274465	0.165869711	0.125883808	0.071604549	0.051915817	0.032949737	0.015200981	0.99786128	0.999462671	Bacteria.Firmicutes.Clostridia.Clostridiales.Lachnospiraceae.Anaerostipes	ZXDC
28613	ENSG00000070476	rs777501	0.309425702	0.405301824	0.894351582	0.67276611	-0.298721544	0.183850457	0.019399266	-0.043771095	0.291630191	0.219507753	0.145516808	0.10317386	0.430132361	0.279280583	0.96837896	0.987346016	Bacteria.Firmicutes.Clostridia.Clostridiales.Ruminococcaceae.Anaerotruncus	ZXDC
28614	ENSG00000070476	rs777501	0.349281597	0.526672067	0.681440517	0.454684155	-0.248645308	0.132224993	0.04511266	-0.063347652	0.263763752	0.207747738	0.109411548	0.08423132	0.390556552	0.283521708	0.996423631	0.967935616	Bacteria.Bacteroidetes.Bacteroidia.Bacteroidales.Prevotellaceae.Prevotella.7	ZXDC
28615	ENSG00000070476	rs777501	0.028273561	0.021643857	0.388246777	0.483704892	-0.451895149	0.329224723	0.064143963	-0.035026635	0.201487319	0.139952343	0.073852726	0.0497304	0.073542528	0.025820359	0.869944413	0.868681141	Bacteria.Firmicutes.Negativicutes.Selenomonadales.Veillonellaceae	ZXDC
28616	ENSG00000070476	rs777501	0.306908757	0.336706111	0.848789477	0.901037258	-0.410507994	0.305248629	0.01451678	-0.007258494	0.398666792	0.315423503	0.07583999	0.058146846	0.800925466	0.538421619	0.99911693	0.997690506	Bacteria.Bacteroidetes.Bacteroidia.Bacteroidales.Bacteroidaceae.Bacteroides	ZXDC
28617	ENSG00000070476	rs777501	0.019746675	0.019452289	0.207451133	0.297143162	-0.577975229	0.399312732	-0.128478993	0.071047569	0.241902608	0.166707237	0.10091879	0.06760724	0.108631246	0.033542087	0.999028109	0.997798285	Bacteria.Actinobacteria.Actinobacteria.Micrococcales.Micrococcaceae	ZXDC
28618	ENSG00000070476	rs777501	0.02532514	0.014252035	0.167793511	0.129607061	-0.354492853	0.284666812	0.179304689	-0.137452247	0.154910042	0.113072327	0.128564719	0.08955566	0.024551491	0.006329148	0.900545436	0.956901174	Bacteria.Firmicutes.Clostridia.Clostridiales.Ruminococcaceae.Ruminiclostridium.5	ZXDC
28619	ENSG00000070476	rs777501	0.011496476	0.055163122	0.156932346	0.5726463	-0.472032877	0.297769603	-0.101299792	0.034317886	0.181561238	0.152533117	0.070752111	0.060526746	0.053930363	0.065207136	0.998201428	0.99782309	Bacteria.Firmicutes.Bacilli.Bacillales.Staphylococcaceae.Staphylococcus	ZXDC
28620	ENSG00000070476	rs777501	0.278105497	0.163530419	0.20692477	0.391818774	-0.207749099	0.201110601	-0.077751819	0.038434934	0.189967938	0.142733241	0.061001582	0.044589042	0.239944613	0.080990622	0.998302481	0.99762474	Bacteria.Proteobacteria.Gammaproteobacteria.Enterobacteriales.Enterobacteriaceae.Escherichia.Shigella	ZXDC
28621	ENSG00000070476	rs777501	0.015123713	0.0144263	0.238217713	0.346545723	-0.431023743	0.314591579	-0.082984847	0.045406507	0.172787874	0.125192722	0.069721396	0.04789296	0.040707049	0.013469651	0.99830237	0.997282036	Bacteria.Firmicutes.Clostridia.Clostridiales.Clostridiaceae.1.Clostridium.sensu.stricto.1	ZXDC
28622	ENSG00000070476	rs777501	0.024815058	0.019599355	0.449119985	0.473679527	-0.37099393	0.297440653	-0.048735738	0.034318401	0.161530889	0.124333355	0.064006603	0.047622517	0.038851276	0.011235475	0.779015405	0.941587602	Bacteria.Firmicutes.Negativicutes.Selenomonadales.Acidaminococcaceae.Phascolarctobacterium	ZXDC
28623	ENSG00000070476	rs777501	0.055030406	0.045996036	0.601078998	0.965636043	-0.310403599	0.238196778	-0.032337718	-0.001964584	0.158915694	0.11711963	0.061550981	0.045428166	0.052111278	0.020209842	0.978145357	0.998441752	Bacteria.Proteobacteria.Betaproteobacteria.Burkholderiales.Alcaligenaceae.Parasutterella	ZXDC
28624	ENSG00000070476	rs777501	0.018035602	0.007195946	0.443339387	0.217419354	-0.394453622	0.351129337	0.069457039	-0.077562446	0.162636035	0.126585583	0.090063333	0.062283416	0.039013484	0.006919584	0.997851323	0.941317193	Bacteria.Firmicutes.Clostridia.Clostridiales.Lachnospiraceae.Fusicatenibacter	ZXDC
28625	ENSG00000070476	rs777501	0.018298139	0.02820812	0.179107299	0.777847462	-0.389720505	0.269247919	0.112857362	-0.016743833	0.161065119	0.119998422	0.08310927	0.059106623	0.030619314	0.011176992	0.763279341	0.998318077	Bacteria.Firmicutes.Clostridia.Clostridiales.Lachnospiraceae..Eubacterium..hallii.group	ZXDC
28626	ENSG00000070476	rs777501	0.042280654	0.030006208	0.439715959	0.431364219	-0.326606583	0.257870708	0.063237516	-0.044146778	0.157710831	0.116266277	0.08134765	0.055761077	0.05436681	0.013290956	0.740902547	0.906418779	Bacteria.Firmicutes.Clostridia.Clostridiales.Lachnospiraceae.Lachnospira	ZXDC
28627	ENSG00000070476	rs777501	0.060714587	0.061069585	0.57336398	0.707544952	-0.433401029	0.312660282	-0.060154421	0.027892324	0.22712382	0.164081157	0.106293992	0.074027923	0.130545028	0.058925556	0.988161388	0.957387452	Bacteria.Firmicutes.Bacilli.Lactobacillales.Carnobacteriaceae	ZXDC
28628	ENSG00000070476	rs777501	0.040520029	0.013500773	0.521920916	0.261701028	-0.443558661	0.403097137	-0.072460736	0.092084563	0.212278736	0.158795707	0.112547505	0.081341706	0.099240516	0.017591858	0.977255672	0.992258538	Bacteria.Firmicutes.Clostridia.Clostridiales.Ruminococcaceae.Ruminiclostridium.9	ZXDC
28629	ENSG00000070476	rs777501	0.037039655	0.055938636	0.407194711	0.666656304	-0.4793851	0.316784688	-0.071577946	0.026545531	0.22523038	0.162803996	0.085807465	0.061351111	0.143521568	0.075989681	0.984987993	0.975563701	Bacteria.Proteobacteria.Deltaproteobacteria.Desulfovibrionales.Desulfovibrionaceae.Desulfovibrio	ZXDC
28630	ENSG00000070476	rs777501	0.074320209	0.05585555	0.678938317	0.706551502	-0.408151566	0.314492175	-0.044983234	0.028822552	0.225077891	0.161569539	0.108196607	0.076225015	0.122020304	0.036295516	0.957219503	0.988362545	Bacteria.Firmicutes.Clostridia.Clostridiales.Ruminococcaceae.Ruminococcaceae.UCG.003	ZXDC
28631	ENSG00000070476	rs777501	0.049932115	0.031911181	0.478559991	0.342749823	-0.318173836	0.253293131	0.062014526	-0.05551635	0.159312036	0.115552868	0.087016758	0.058094385	0.05170195	0.013613327	0.999334555	0.984995763	Bacteria.Firmicutes.Erysipelotrichia.Erysipelotrichales.Erysipelotrichaceae.Erysipelotrichaceae.UCG.003	ZXDC
28632	ENSG00000070476	rs777501	0.269124767	0.275459892	0.69855209	0.668939182	-0.51210883	0.43083029	0.032593745	-0.029768643	0.459513888	0.391772346	0.083795492	0.06930573	0.896748936	0.535565684	0.998947111	0.995399427	Bacteria.Bacteroidetes	ZXDC
28633	ENSG00000070476	rs777501	0.026935601	0.014609834	0.519176278	0.895321766	-0.355774281	0.294156822	0.050665132	0.00755284	0.157218138	0.117289392	0.078176293	0.057183231	0.03129625	0.006318658	0.996546716	0.99835739	Bacteria.Firmicutes.Clostridia.Clostridiales.Ruminococcaceae.Ruminococcaceae.UCG.002	ZXDC
28634	ENSG00000070476	rs777501	0.038679113	0.039561142	0.594384331	0.732703322	-0.393484252	0.293685195	-0.050947897	0.023692407	0.186510782	0.139854637	0.095213273	0.06907804	0.074229817	0.029516699	0.883529519	0.99827201	Bacteria.Firmicutes.Clostridia.Clostridiales.Ruminococcaceae..Eubacterium..coprostanoligenes.group	ZXDC
28635	ENSG00000070476	rs777501	0.582193846	0.28751731	0.26934521	0.583008565	-0.134802859	0.196886481	-0.079458797	0.029403287	0.243806694	0.183621642	0.071331305	0.053294574	0.514060979	0.185771192	0.773377464	0.995251343	Bacteria.Proteobacteria.Gammaproteobacteria	ZXDC
28636	ENSG00000070476	rs777501	0.016990043	0.012263214	0.126903683	0.250529819	-0.38371456	0.293854159	-0.099302841	0.059281064	0.156684176	0.114104707	0.064235077	0.051137273	0.026374101	0.005763919	0.650230589	0.873225638	Bacteria.Fusobacteria.Fusobacteriia.Fusobacteriales	ZXDC
28637	ENSG00000070476	rs777501	0.015550488	0.015026322	0.249783104	0.284532676	-0.429832475	0.339847041	-0.097303703	0.067815534	0.173062817	0.136100004	0.08380296	0.062852642	0.045838781	0.013099395	0.728179304	0.966967496	Bacteria.Bacteroidetes.Bacteroidia.Bacteroidales.Porphyromonadaceae.Odoribacter	ZXDC
28638	ENSG00000070476	rs777501	0.143895399	0.037799637	0.970107008	0.411070371	-0.359869069	0.420951812	-0.004204576	0.074731735	0.243317864	0.198593913	0.111774811	0.090336372	0.307825545	0.060199075	0.998929462	0.998920199	Bacteria.Firmicutes.Clostridia.Clostridiales.Lachnospiraceae..Eubacterium..ventriosum.group	ZXDC
28639	ENSG00000070476	rs777501	0.054089166	0.027346081	0.855975821	0.688169972	-0.361035447	0.298553308	0.020219362	-0.029600792	0.18409867	0.132298521	0.110966883	0.073430995	0.075557827	0.01597372	0.690533772	0.910444892	Bacteria.Firmicutes.Bacilli.Lactobacillales	ZXDC
28640	ENSG00000070476	rs777501	0.050083063	0.02621814	0.668282272	0.666143221	-0.326074716	0.264175132	0.028993693	-0.020259716	0.163378847	0.116166954	0.067359197	0.046746862	0.047121044	0.013896654	0.99994518	0.999865593	Bacteria.Bacteroidetes.Bacteroidia.Bacteroidales.Prevotellaceae	ZXDC
28641	ENSG00000070476	rs777501	0.099125266	0.068324692	0.96217759	0.919739978	-0.348025675	0.280821542	0.003633323	-0.005544862	0.208065124	0.151533405	0.076327926	0.054819532	0.172482548	0.048303294	0.974351255	0.939737785	Bacteria.Proteobacteria.Betaproteobacteria	ZXDC
28642	ENSG00000070476	rs777501	0.129470837	0.099999197	0.596606778	0.653318524	-0.287496178	0.234943295	0.054543463	-0.035155754	0.187247587	0.140830115	0.102551741	0.077914692	0.12639513	0.034416063	0.944897343	0.93203363	Bacteria.Firmicutes.Clostridia.Clostridiales.Lachnospiraceae..Eubacterium..eligens.group	ZXDC
28643	ENSG00000070476	rs777501	0.034306793	0.016764574	0.822805952	0.459594011	-0.343723976	0.283200421	0.017299931	-0.039847131	0.159037687	0.115392974	0.076946626	0.053567181	0.035813823	0.007186773	0.877889289	0.89295185	Bacteria.Proteobacteria.Gammaproteobacteria.Pasteurellales.Pasteurellaceae	ZXDC
28644	ENSG00000070476	rs777501	0.044776594	0.023141007	0.846751037	0.685272575	-0.357202198	0.290992632	0.02125928	-0.029221508	0.174612756	0.125143034	0.109568918	0.071784678	0.054258028	0.011200459	0.757810643	0.955303348	Bacteria.Firmicutes.Bacilli.Lactobacillales.Streptococcaceae	ZXDC
28645	ENSG00000070476	rs777501	0.409096514	0.143911336	0.161473795	0.538449105	-0.167832163	0.217368647	0.200887633	-0.059901026	0.202018981	0.146975155	0.141868469	0.096866692	0.291839229	0.080376673	0.762581743	0.994989321	Bacteria.Actinobacteria.Coriobacteriia.Coriobacteriales	ZXDC
28646	ENSG00000070476	rs777501	0.085503007	0.063503236	0.212993434	0.140183464	-1.197665808	1.218360462	0.14989255	-0.162621185	0.686035552	0.645519089	0.119196046	0.108917126	0.958294691	0.473660515	0.996576058	0.737633687	Bacteria.Firmicutes.Clostridia.Clostridiales	ZXDC
28647	ENSG00000070476	rs777501	0.01927284	0.025142408	0.228539304	0.39839062	-0.541196947	0.364755077	-0.121205339	0.058191608	0.225593351	0.159187454	0.099723763	0.068459627	0.068205082	0.024493177	0.972641272	0.997803387	Bacteria.Actinobacteria.Actinobacteria.Micrococcales	ZXDC
28648	ENSG00000070476	rs777501	0.046812454	0.033868059	0.98704988	0.992975039	-0.340275925	0.270455947	0.001211792	-0.000495054	0.167956232	0.124820481	0.074375483	0.056014135	0.06344571	0.021109934	0.998970432	0.999314705	Bacteria.Firmicutes.Erysipelotrichia.Erysipelotrichales.Erysipelotrichaceae.Erysipelatoclostridium	ZXDC
28649	ENSG00000070476	rs777501	0.060779431	0.042159363	0.912985175	0.975560279	-0.337017832	0.275324012	0.008269089	0.001665617	0.176659828	0.132866879	0.075383466	0.054163236	0.059137897	0.019224806	0.998409995	0.996467843	Bacteria.Verrucomicrobia	ZXDC
28650	ENSG00000070476	rs777501	0.064266981	0.029090943	0.69214627	0.82418488	-0.314556415	0.261112756	0.032449425	-0.013329344	0.1671528	0.117043447	0.081595942	0.059759235	0.06910824	0.015566636	0.836966594	0.997196001	Bacteria.Firmicutes.Clostridia.Clostridiales.Peptostreptococcaceae.Intestinibacter	ZXDC
28651	ENSG00000070476	rs777501	0.054956196	0.048423272	0.258517153	0.268133401	-0.30952914	0.240184968	0.105170617	-0.073084195	0.15841822	0.119441122	0.092276565	0.065441313	0.057027271	0.015359186	0.754078404	0.982322495	Bacteria.Firmicutes.Clostridia.Clostridiales.Ruminococcaceaencultured	ZXDC
28652	ENSG00000070476	rs777501	0.035946978	0.050489005	0.312514378	0.65907402	-0.576987166	0.348217014	-0.114695653	0.032120022	0.269457199	0.174790618	0.112695597	0.072473781	0.13532937	0.057699464	0.99946547	0.972078348	Bacteria.Firmicutes.Erysipelotrichia.Erysipelotrichales.Erysipelotrichaceae..Clostridium..innocuum.group	ZXDC
28653	ENSG00000070476	rs777501	0.032378046	0.040051389	0.797875272	0.657549512	-0.360499313	0.250661481	0.01778912	0.022048333	0.164922904	0.119671665	0.069182291	0.049511793	0.049381528	0.019440221	0.997466038	0.994193156	Bacteria.Bacteroidetes.Bacteroidia.Bacteroidales.Rikenellaceae	ZXDC
28654	ENSG00000070476	rs777501	0.340375614	0.18624099	0.916518952	0.83802015	-0.314209266	0.307809941	-0.010617699	-0.014495071	0.327176156	0.230451429	0.100907789	0.070626676	0.574473632	0.243856898	0.996108676	0.998901623	Bacteria.Firmicutes.Clostridia.Clostridiales.Lachnospiraceae..Ruminococcus..gnavus.group	ZXDC
28655	ENSG00000070476	rs777501	0.040654111	0.039726934	0.337914819	0.487907257	-0.553566455	0.369341885	-0.112744762	0.054261634	0.265109092	0.176035153	0.116796778	0.077788611	0.15038619	0.052988098	0.999469974	0.986131077	Bacteria.Bacteroidetes.Bacteroidia.Bacteroidales.Porphyromonadaceae.Barnesiella	ZXDC
28656	ENSG00000070476	rs777501	0.420849904	0.211484386	0.128079727	0.329813437	-0.158673479	0.183846971	-0.094102973	0.044180596	0.195892683	0.145709409	0.061063192	0.045002366	0.360357483	0.104804213	0.932672331	0.965530807	Bacteria.Proteobacteria.Gammaproteobacteria.Enterobacteriales.Enterobacteriaceae	ZXDC
28657	ENSG00000070476	rs777501	0.046582534	0.031971663	0.988581887	0.837585382	-0.349645996	0.288220126	-0.001145665	0.01155146	0.172395033	0.131534675	0.079752302	0.056131211	0.061079723	0.011872889	0.999989953	0.995366106	Bacteria.Firmicutes.Clostridia.Clostridiales.Christensenellaceae	ZXDC
28658	ENSG00000070476	rs777501	0.030078348	0.006969842	0.601557557	0.221970981	-0.40513016	0.381541181	0.047078281	-0.075797236	0.18274423	0.13697626	0.08972611	0.061476726	0.062901444	0.006756422	0.999513786	0.875787393	Bacteria.Firmicutes.Erysipelotrichia.Erysipelotrichales.Erysipelotrichaceae	ZXDC
28659	ENSG00000070476	rs777501	0.024067388	0.023023452	0.414070038	0.528011954	-0.397518346	0.308004782	-0.063179372	0.038921963	0.172140486	0.132341247	0.076866079	0.061352286	0.040370411	0.01386175	0.999550314	0.996901429	Bacteria.Proteobacteria.Gammaproteobacteria.Pseudomonadales	ZXDC
28660	ENSG00000070476	rs777501	0.022320776	0.012919085	0.132426015	0.184178117	-0.364812094	0.291942733	0.094998243	-0.058743805	0.155906521	0.114246276	0.062357699	0.043771656	0.025540605	0.006332079	0.937508231	0.899356291	Bacteria.Firmicutes.Negativicutes.Selenomonadales.Veillonellaceae.Dialister	ZXDC
28661	ENSG00000070476	rs777501	0.029305705	0.022242998	0.270974352	0.271255821	-0.347799039	0.26868726	-0.081091273	0.059928129	0.1561157	0.114757106	0.073047113	0.054015338	0.032855497	0.009582703	0.972085394	0.950708623	Bacteria.Proteobacteria.Deltaproteobacteria.Desulfovibrionales.Desulfovibrionaceae	ZXDC
28662	ENSG00000070476	rs777501	0.015568188	0.014925918	0.255704961	0.401597231	-0.428398775	0.307292583	-0.079780053	0.039556113	0.17251641	0.122934435	0.06958234	0.046855324	0.037952556	0.014282123	0.995652601	0.993943049	Bacteria.Firmicutes.Clostridia.Clostridiales.Clostridiaceae.1	ZXDC
28663	ENSG00000070476	rs777501	0.010486814	0.032842795	0.091339278	0.262734645	-0.761855078	0.492725689	-0.186606195	0.098510397	0.289177337	0.2260391	0.108912094	0.087208405	0.087385424	0.067887438	0.999437234	0.98110946	Bacteria.Proteobacteria.Betaproteobacteria.Neisseriales.Neisseriaceae	ZXDC
28664	ENSG00000070476	rs777501	0.294492798	0.245971348	0.596901481	0.598593479	-0.247746413	0.201878325	0.068698525	-0.050413474	0.234448864	0.172458013	0.129269843	0.095303057	0.255069592	0.111932099	0.861370967	0.994506574	Bacteria.Firmicutes.Clostridia.Clostridiales.Family.XIII	ZXDC
28665	ENSG00000070476	rs777501	0.117734681	0.143788686	0.678283259	0.946854914	-0.43968577	0.290500156	-0.048709655	0.005707076	0.277395162	0.196362388	0.116906637	0.085293657	0.205542084	0.127676662	0.966546108	0.982230897	Bacteria.Firmicutes.Clostridia.Clostridiales.Ruminococcaceae.Ruminiclostridium.6	ZXDC
28666	ENSG00000070476	rs777501	0.030314591	0.043484719	0.446189838	0.630844789	-0.416813642	0.300108701	0.08699445	-0.039096876	0.188293364	0.145783688	0.113515244	0.080981687	0.081148715	0.033671142	0.927452081	0.976551101	Bacteria.Actinobacteria	ZXDC
28667	ENSG00000070476	rs777501	0.037379496	0.03319409	0.244229433	0.185433155	-0.657813568	0.59581209	0.079993024	-0.076935409	0.309634398	0.273897739	0.068081061	0.057492994	0.516590848	0.247546151	0.956359196	0.91965398	Bacteria.Firmicutes.Clostridia.Clostridiales.Ruminococcaceae	ZXDC
28668	ENSG00000070476	rs777501	0.086287043	0.052438938	0.684556246	0.600548236	-0.413911866	0.337290535	-0.039926529	0.036791997	0.237700117	0.170769213	0.097846665	0.069926937	0.171379437	0.050317759	0.999814869	0.94190016	Bacteria.Actinobacteria.Actinobacteria.Corynebacteriales.Corynebacteriaceae	ZXDC
28669	ENSG00000070476	rs777501	0.031824321	0.016917656	0.485166449	0.276742625	-0.360404187	0.2844691	-0.045501062	0.048192875	0.1643308	0.116079073	0.064819152	0.043942117	0.044616108	0.008638766	0.712418695	0.824514589	Bacteria.Proteobacteria.Betaproteobacteria.Burkholderiales.Alcaligenaceae.Sutterella	ZXDC
28670	ENSG00000070476	rs777501	0.137998322	0.050361819	0.568350713	0.982109225	-0.288949247	0.297339272	0.054282281	0.001539854	0.1924417	0.149167256	0.094674285	0.068408231	0.180359449	0.037747208	0.975125615	0.999911927	Bacteria.Firmicutes.Clostridia.Clostridiales.Ruminococcaceae.Ruminococcus.1	ZXDC
28671	ENSG00000070476	rs777501	0.024254893	0.016339276	0.259724327	0.260671753	-0.361951336	0.281268394	-0.085511721	0.063164674	0.156954386	0.114136378	0.075220118	0.055674239	0.030044578	0.007031649	0.998880039	0.950358135	Bacteria.Proteobacteria.Deltaproteobacteria.Desulfovibrionales.Desulfovibrionaceae.Bilophila	ZXDC
28672	ENSG00000070476	rs777501	0.39993031	0.440985144	0.307671972	0.201078952	-0.18442798	0.123520409	0.100445853	-0.089089437	0.217684201	0.159338294	0.097703726	0.068988164	0.362398425	0.23725798	0.815783163	0.857866405	Bacteria.Firmicutes.Clostridia.Clostridiales.Ruminococcaceae.Ruminococcaceae.UCG.014	ZXDC
28673	ENSG00000070476	rs777501	0.011051451	0.009901524	0.180175026	0.172816173	-0.475996709	0.396308014	-0.099325345	0.081101333	0.182039722	0.149206911	0.073326328	0.058848641	0.03186005	0.010354619	0.999305535	0.989974535	Bacteria.Proteobacteria.Gammaproteobacteria.Pseudomonadales.Pseudomonadaceae.Pseudomonas	ZXDC
28674	ENSG00000070476	rs777501	0.028970091	0.018721658	0.294442433	0.285114731	-0.527492345	0.403852442	0.099702537	-0.071968018	0.236263507	0.167535121	0.094341176	0.066782597	0.135971515	0.041618595	0.995261573	0.969568167	Bacteria.Firmicutes.Clostridia.Clostridiales.Lachnospiraceae.Lachnospiraceae.UCG.008	ZXDC
28675	ENSG00000070476	rs777501	0.038668488	0.053973023	0.338240274	0.567871052	-0.555854996	0.343079169	-0.104046631	0.040964989	0.263459343	0.17485548	0.10785919	0.071358735	0.213853153	0.103687338	0.998986731	0.998377846	Bacteria.Firmicutes.Clostridia.Clostridiales.Family.XI.Anaerococcus	ZXDC
28676	ENSG00000070476	rs777501	0.030196267	0.022573036	0.278900842	0.274240523	-0.345539203	0.267808613	-0.079916314	0.059510486	0.15597978	0.114674436	0.073198418	0.053976869	0.037848524	0.009919074	0.895322073	0.939697157	Bacteria.Proteobacteria.Deltaproteobacteria	ZXDC
28677	ENSG00000070476	rs777501	0.030278981	0.018189243	0.481301399	0.655540257	-0.347540726	0.276996724	0.06338364	-0.026379494	0.156964682	0.114366292	0.089496885	0.058868137	0.037529708	0.007085804	0.99813953	0.991559681	Bacteria.Firmicutes.Clostridia.Clostridiales.Ruminococcaceae.Flavonifractor	ZXDC
28678	ENSG00000070526	rs60065367	0.777930578	0.147892256	0.820815228	0.699905712	0.051348571	-0.333533427	0.019418998	-0.04764969	0.181332903	0.227795625	0.085395554	0.123084561	0.457633969	0.079821837	0.817253306	0.982679299	Bacteria.Firmicutes.Bacilli	ST6GALNAC1
28679	ENSG00000070526	rs60065367	0.561363506	0.115616192	0.861060948	0.905316696	0.082086246	-0.385768199	-0.012261217	0.014112075	0.140613512	0.241946329	0.069781585	0.11818598	0.240394624	0.040919453	0.922061391	0.925906325	Bacteria.Firmicutes.Clostridia.Clostridiales.Lachnospiraceaencultured	ST6GALNAC1
28680	ENSG00000070526	rs60065367	0.228199138	0.028155987	0.012231244	0.126820302	0.164695925	-0.425456146	0.18392568	-0.146146602	0.13540625	0.189552236	0.071391456	0.094515332	0.142373438	0.010478414	0.414233494	0.867193722	Bacteria.Firmicutes.Clostridia.Clostridiales.Peptostreptococcaceae	ST6GALNAC1
28681	ENSG00000070526	rs60065367	0.911821592	0.405488009	0.460066794	0.262351264	-0.020393264	-0.206836339	-0.059881844	0.129126687	0.183447717	0.247050126	0.080585395	0.114219444	0.489249148	0.148580744	0.9243451	0.906546295	Bacteria.Firmicutes.Clostridia.Clostridiales.Ruminococcaceae.Ruminococcaceae.UCG.003	ST6GALNAC1
28682	ENSG00000070526	rs60065367	0.42245968	0.248258629	0.534645295	0.681581561	0.253539202	-0.569673469	-0.064989664	0.071761741	0.314103193	0.489038314	0.104116046	0.174125129	0.741521247	0.361268777	0.99967607	0.999141757	Bacteria.Firmicutes.Negativicutes.Selenomonadales	ST6GALNAC1
28683	ENSG00000070526	rs60065367	0.717596205	0.277151678	0.691817906	0.696546642	0.054039581	-0.306116507	-0.029585384	0.064540089	0.148776381	0.279356022	0.074310503	0.164771971	0.310611403	0.095977722	0.998173674	0.994266973	Bacteria.Firmicutes.Bacilli.Bacillales	ST6GALNAC1
28684	ENSG00000070526	rs60065367	0.19425839	0.969144402	0.218438782	0.368106019	0.297615589	-0.015717459	0.135683367	0.170462085	0.226940698	0.404792712	0.109199526	0.188098365	0.346398424	0.464147963	0.891522043	0.970011889	Bacteria.Firmicutes.Clostridia.Clostridiales.Ruminococcaceae.Anaerotruncus	ST6GALNAC1
28685	ENSG00000070526	rs60065367	0.919518588	0.067661901	0.027801234	0.847523387	-0.013830439	-0.361465681	-0.135783722	-0.017514695	0.13635783	0.194568712	0.060353474	0.090732676	0.38153398	0.024480238	0.441435127	0.924689794	Bacteria.Firmicutes.Clostridia.Clostridiales.Lachnospiraceae.Lachnospira	ST6GALNAC1
28686	ENSG00000070526	rs60065367	0.575311583	0.143548225	0.822803338	0.868594756	0.10568031	-0.408436186	-0.020121308	0.021064061	0.187694017	0.275912361	0.089494199	0.126824032	0.339075505	0.066640335	0.993501001	0.954085234	Bacteria.Firmicutes.Erysipelotrichia.Erysipelotrichales	ST6GALNAC1
28687	ENSG00000070526	rs60065367	0.902165251	0.049300046	0.701956372	0.249022997	0.02706957	-0.801504167	-0.031547341	-0.166443461	0.219364131	0.400175273	0.082080216	0.143117371	0.671200992	0.0783925	0.996483139	0.865911567	Bacteria.Bacteroidetes.Bacteroidia.Bacteroidales.Porphyromonadaceae.Butyricimonas	ST6GALNAC1
28688	ENSG00000070526	rs60065367	0.759533524	0.045664448	0.123433014	0.017876264	0.041158541	-0.388358088	-0.097550385	0.243975415	0.133907799	0.190652281	0.062513726	0.100447236	0.257968114	0.014984132	0.996546716	0.994860843	Bacteria.Firmicutes.Clostridia.Clostridiales.Ruminococcaceae.Ruminococcaceae.UCG.002	ST6GALNAC1
28689	ENSG00000070526	rs60065367	0.77231971	0.666317777	0.910627066	0.942246266	0.119439208	-0.320899418	-0.008393796	-0.009329165	0.411104192	0.74084973	0.074492986	0.128283063	0.912341915	0.699582734	0.998947111	0.995399427	Bacteria.Bacteroidetes	ST6GALNAC1
28690	ENSG00000070526	rs60065367	0.902910916	0.080486305	0.763315427	0.56598825	0.024276989	-0.521850072	-0.023915267	-0.063631444	0.198252583	0.293977608	0.079090843	0.110304227	0.639563917	0.090288546	0.826500247	0.873691958	Bacteria.Firmicutes.Erysipelotrichia.Erysipelotrichales.Erysipelotrichaceae.Faecalitalea	ST6GALNAC1
28691	ENSG00000070526	rs60065367	0.501383175	0.510087845	0.552075887	0.717021413	0.608000415	-0.814271182	-0.090023769	0.074056118	0.899367872	1.229467722	0.150613333	0.203450787	0.999415694	0.833631241	0.990344402	0.968601429	Bacteria.Firmicutes	ST6GALNAC1
28692	ENSG00000070526	rs60065367	0.054650902	0.041391899	0.065132899	0.102422599	0.851764407	-1.675984125	-0.192947709	0.326765839	0.435372021	0.805676759	0.102871977	0.197295022	0.451715759	0.328085121	0.75121437	0.99665811	Bacteria.Proteobacteria	ST6GALNAC1
28693	ENSG00000070526	rs60065367	0.55131307	0.060197326	0.812783698	0.751388848	0.090918352	-0.386652525	-0.020976463	0.035628161	0.151817828	0.202206981	0.088215709	0.111991559	0.273232207	0.02427031	0.748285072	0.921307549	Bacteria.Firmicutes.Bacilli.Lactobacillales.Streptococcaceae.Streptococcus	ST6GALNAC1
28694	ENSG00000070526	rs60065367	0.365926357	0.052670203	0.330616381	0.427777952	0.134331727	-0.484396678	0.061303057	-0.095143531	0.147552974	0.245495764	0.062547825	0.119239281	0.201841838	0.025344801	0.999550314	0.996901429	Bacteria.Proteobacteria.Gammaproteobacteria.Pseudomonadales	ST6GALNAC1
28695	ENSG00000070526	rs60065367	0.600179896	0.107832313	0.870645945	0.877444468	0.09727768	-0.370458524	0.011911614	0.012394684	0.184698956	0.227253462	0.072866152	0.080064437	0.335638129	0.057672959	0.965239182	0.997412515	Bacteria.Proteobacteria.Gammaproteobacteria.Enterobacteriales.Enterobacteriaceae.Citrobacter	ST6GALNAC1
28696	ENSG00000070526	rs60065367	0.81094599	0.20307629	0.371043552	0.948798366	-0.048361098	-0.367354077	0.065880331	0.006790917	0.201365327	0.285745863	0.073146674	0.105349971	0.46755561	0.121999464	0.862952554	0.927915254	Bacteria.Firmicutes.Negativicutes.Selenomonadales.Veillonellaceae	ST6GALNAC1
28697	ENSG00000070526	rs60065367	0.362502268	0.02298556	0.114107258	0.113212667	0.125783733	-0.469091024	0.08470738	-0.138626835	0.137174744	0.201497595	0.052902224	0.086358204	0.158401161	0.012598765	0.99994518	0.999865593	Bacteria.Bacteroidetes.Bacteroidia.Bacteroidales.Prevotellaceae	ST6GALNAC1
28698	ENSG00000070526	rs60065367	0.605720817	0.702163717	0.858042217	0.492798444	0.098526536	-0.144893135	0.011759472	0.095139965	0.189957438	0.377260485	0.065487722	0.137943217	0.460715458	0.340978368	0.999586829	0.996426659	Bacteria.Firmicutes.Negativicutes.Selenomonadales.Veillonellaceae.Megasphaera	ST6GALNAC1
28699	ENSG00000070526	rs60065367	0.425741876	0.073730892	0.577620032	0.554143603	0.1534155	-0.489998335	-0.041292815	0.066690842	0.191420199	0.269648934	0.073784721	0.112160777	0.295787434	0.045401566	0.99514452	0.969189617	Bacteria.Firmicutes.Clostridia.Clostridiales.Ruminococcaceae.Subdoligranulum	ST6GALNAC1
28700	ENSG00000070526	rs60065367	0.937904313	0.512038066	0.607040051	0.443740991	0.013971896	-0.199970622	0.043579754	-0.105358347	0.178665131	0.303337053	0.08433009	0.136736682	0.50341913	0.231212466	0.998793879	0.998019463	Bacteria.Firmicutes.Clostridia.Clostridiales.Lachnospiraceae.Blautia	ST6GALNAC1
28701	ENSG00000070526	rs60065367	0.534376483	0.058675771	0.033311011	0.125320091	0.082732634	-0.369776137	0.140923468	-0.163837712	0.13245358	0.192197077	0.064827731	0.105530131	0.204238778	0.022590296	0.918237398	0.878535754	Bacteria.Firmicutes.Clostridia.Clostridiales.Lachnospiraceae.Coprococcus.1	ST6GALNAC1
28702	ENSG00000070526	rs60065367	0.46915418	0.122020855	0.403624906	0.859806369	0.101619137	-0.35659795	0.045072096	-0.014289589	0.139575883	0.227644154	0.053620994	0.080590086	0.205235615	0.041637919	0.99894297	0.998882343	Bacteria.Verrucomicrobia.Verrucomicrobiae.Verrucomicrobiales.Verrucomicrobiaceae.Akkermansia	ST6GALNAC1
28703	ENSG00000070526	rs60065367	0.352711169	0.025526174	0.531046652	0.150360765	0.177058041	-0.809332778	0.061598687	-0.219834347	0.189174727	0.354174302	0.09781794	0.1510707	0.344343518	0.034575145	0.998330087	0.999834196	Bacteria.Actinobacteria.Coriobacteriia.Coriobacteriales.Coriobacteriaceae.Collinsella	ST6GALNAC1
28704	ENSG00000070526	rs60065367	0.572102687	0.234198299	0.762831466	0.511005	0.091640593	-0.285366238	-0.025007356	-0.071304043	0.161398146	0.237686611	0.082528438	0.107896512	0.287358813	0.084694935	0.997851323	0.977487446	Bacteria.Firmicutes.Clostridia.Clostridiales.Lachnospiraceae.Fusicatenibacter	ST6GALNAC1
28705	ENSG00000070526	rs60065367	0.828942488	0.222561477	0.278199805	0.32019584	-0.037621664	-0.267378756	-0.072654633	0.090879607	0.173438395	0.217142684	0.066449308	0.0907346	0.399639058	0.093507154	0.99830237	0.997282036	Bacteria.Firmicutes.Clostridia.Clostridiales.Clostridiaceae.1.Clostridium.sensu.stricto.1	ST6GALNAC1
28706	ENSG00000070526	rs60065367	0.958349543	0.811793861	0.455835406	0.132514493	0.008203986	-0.067263452	0.050681388	-0.165502401	0.156494234	0.281357276	0.067562443	0.108662524	0.435387001	0.220789775	0.99786128	0.999462671	Bacteria.Firmicutes.Clostridia.Clostridiales.Lachnospiraceae.Anaerostipes	ST6GALNAC1
28707	ENSG00000070526	rs60065367	0.767524805	0.105195347	0.367371003	0.844776483	0.042581271	-0.355752742	-0.049184972	0.017899287	0.143451072	0.216561992	0.054189999	0.091063068	0.29249788	0.035895425	0.661273826	0.997110982	Bacteria.Firmicutes.Negativicutes.Selenomonadales.Acidaminococcaceae	ST6GALNAC1
28708	ENSG00000070526	rs60065367	0.880068527	0.268784265	0.483924393	0.970347548	-0.032265537	-0.407205136	-0.054676999	-0.004492048	0.213018732	0.365121882	0.077668884	0.120386154	0.57421939	0.188240357	0.996423631	0.978694418	Bacteria.Bacteroidetes.Bacteroidia.Bacteroidales.Prevotellaceae.Prevotella.7	ST6GALNAC1
28709	ENSG00000070526	rs60065367	0.586811486	0.135747571	0.909662574	0.82120711	0.090651869	-0.421127471	0.008977557	-0.025512682	0.16598665	0.278842469	0.078819403	0.11244294	0.335506879	0.06103071	0.936904111	0.901530053	Bacteria.Firmicutes.Clostridia.Clostridiales.Ruminococcaceae.Ruminococcaceae.UCG.005	ST6GALNAC1
28710	ENSG00000070526	rs60065367	0.772310025	0.66630536	0.910615837	0.942261506	0.119445032	-0.320912493	-0.008394988	-0.00932674	0.411106243	0.740850532	0.074494168	0.128283622	0.910822853	0.699047134	0.998912436	0.995383189	Bacteria.Bacteroidetes.Bacteroidia.Bacteroidales	ST6GALNAC1
28711	ENSG00000070526	rs60065367	0.586221471	0.420393119	0.745683276	0.925900701	0.16090921	-0.337136522	-0.033240909	-0.012862802	0.294165112	0.415805827	0.102060545	0.137776929	0.673453784	0.36708634	0.996108676	0.998901623	Bacteria.Firmicutes.Clostridia.Clostridiales.Lachnospiraceae..Ruminococcus..gnavus.group	ST6GALNAC1
28712	ENSG00000070526	rs60065367	0.16793766	0.01006034	0.168891145	0.07979041	0.273154209	-0.675169446	0.120256765	-0.192077124	0.195923915	0.254767395	0.086452205	0.107949318	0.207277009	0.019170897	0.963485106	0.971945944	Bacteria.Firmicutes.Bacilli.Lactobacillales.Carnobacteriaceae.Granulicatella	ST6GALNAC1
28713	ENSG00000070526	rs60065367	0.010512316	0.001792143	0.00531712	0.014722107	0.524954588	-0.984489447	0.231293918	-0.299350506	0.199326116	0.302480614	0.080236139	0.119501822	0.051833935	0.006865966	0.814420422	0.701164681	Bacteria.Firmicutes.Clostridia.Clostridiales.Ruminococcaceae.Ruminiclostridium.6	ST6GALNAC1
28714	ENSG00000070526	rs60065367	0.232389541	0.052445339	0.201360864	0.402263937	0.200235847	-0.53924681	0.128327692	-0.172650719	0.166128848	0.273026708	0.099436049	0.204801062	0.221200445	0.040994067	0.881827373	0.989731238	Bacteria.Actinobacteria.Coriobacteriia.Coriobacteriales.Coriobacteriaceae	ST6GALNAC1
28715	ENSG00000070526	rs60065367	0.933905836	0.738869545	0.981477675	0.98912525	0.060216896	-0.361918512	0.002922919	-0.002501604	0.723338099	1.081136183	0.12542279	0.182843935	0.989358272	0.782051435	0.996576058	0.894154229	Bacteria.Firmicutes.Clostridia.Clostridiales	ST6GALNAC1
28716	ENSG00000070526	rs60065367	0.434995116	0.44725307	0.551143723	0.744197455	0.148564458	-0.248846633	0.054223851	0.040621402	0.189143462	0.325472906	0.090505786	0.123970023	0.398126866	0.201295524	0.998768023	0.999934415	Bacteria.Firmicutes.Clostridia.Clostridiales.Ruminococcaceae.Ruminococcaceae.NK4A214.group	ST6GALNAC1
28717	ENSG00000070526	rs60065367	0.09388118	0.761273371	0.012054167	0.442950666	-0.372709668	-0.119013857	-0.189795475	0.103977052	0.21926947	0.390120717	0.073511269	0.134709234	0.188875271	0.447465542	0.20021563	0.811128266	Bacteria.Firmicutes.Erysipelotrichia.Erysipelotrichales.Erysipelotrichaceae.Holdemanella	ST6GALNAC1
28718	ENSG00000070526	rs60065367	0.493627621	0.111376719	0.903939443	0.28034572	0.095762895	-0.32348801	0.009896235	0.140728604	0.139113914	0.200470795	0.081685052	0.129290107	0.218117786	0.02831511	0.998239218	0.943652426	Bacteria.Firmicutes.Clostridia.Clostridiales.Ruminococcaceae.Flavonifractor	ST6GALNAC1
28719	ENSG00000070526	rs60065367	0.456418822	0.059159194	0.235844583	0.287479677	0.103797737	-0.377084212	0.089372685	-0.116852785	0.138550985	0.196380445	0.074705183	0.108971477	0.212130322	0.020142734	0.58426645	0.950831879	Bacteria.Actinobacteria.Actinobacteria.Bifidobacteriales.Bifidobacteriaceae.Bifidobacterium	ST6GALNAC1
28720	ENSG00000070526	rs60065367	0.173403109	0.008804584	0.177294483	0.06856838	0.269261838	-0.686117722	0.117816832	-0.201591847	0.195652237	0.254137413	0.086394818	0.108878854	0.216617381	0.016628472	0.988161388	0.950695192	Bacteria.Firmicutes.Bacilli.Lactobacillales.Carnobacteriaceae	ST6GALNAC1
28721	ENSG00000070526	rs60065367	0.17772883	0.013043671	0.167676284	0.110347338	0.238751219	-0.634540185	0.082777468	-0.137554089	0.175253706	0.248673477	0.059336342	0.084994224	0.172047743	0.014526986	0.998735039	0.999709092	Bacteria.Bacteroidetes.Bacteroidia.Bacteroidales.Prevotellaceae.Prevotella.9	ST6GALNAC1
28722	ENSG00000070526	rs60065367	0.689570705	0.093815193	0.198791139	0.280827349	0.054780022	-0.33857032	0.095455761	-0.106780788	0.136541274	0.19914402	0.073538314	0.098200741	0.265839027	0.033501851	0.492053396	0.872649647	Bacteria.Firmicutes.Negativicutes.Selenomonadales.Veillonellaceae.Veillonella	ST6GALNAC1
28723	ENSG00000070526	rs60065367	0.646497359	0.628330102	0.228472761	0.33908119	-0.087334147	-0.154607034	-0.092460747	0.108413933	0.189550523	0.317892549	0.07606266	0.112583721	0.518770695	0.28825396	0.997152221	0.990360691	Bacteria.Firmicutes.Clostridia.Clostridiales.Family.XI	ST6GALNAC1
28724	ENSG00000070526	rs60065367	0.456644017	0.059189131	0.235961258	0.28751813	0.103740183	-0.377037921	0.089340712	-0.11683617	0.138543729	0.196380131	0.074697259	0.10896475	0.211832198	0.020159103	0.583882563	0.950702349	Bacteria.Actinobacteria.Actinobacteria.Bifidobacteriales.Bifidobacteriaceae	ST6GALNAC1
28725	ENSG00000070526	rs60065367	0.605919836	0.06288942	0.410720459	0.604900579	0.070933953	-0.372201689	0.047481208	-0.044832519	0.136835113	0.196731879	0.057352569	0.086239628	0.218319124	0.02020407	0.934169653	0.990835033	Bacteria.Bacteroidetes.Bacteroidia.Bacteroidales.Porphyromonadaceae.Parabacteroides	ST6GALNAC1
28726	ENSG00000070526	rs60065367	0.591133997	0.055498658	0.658680954	0.579004159	0.074548619	-0.387934632	-0.030266573	0.054894505	0.138097559	0.199001782	0.068207684	0.098447876	0.243795593	0.020543435	0.999334555	0.984995763	Bacteria.Firmicutes.Erysipelotrichia.Erysipelotrichales.Erysipelotrichaceae.Erysipelotrichaceae.UCG.003	ST6GALNAC1
28727	ENSG00000070526	rs60065367	0.816188801	0.05491915	0.453563912	0.748630078	0.033857387	-0.409666281	0.044217385	0.028565438	0.145074181	0.209635895	0.058648047	0.088770915	0.324685537	0.03083735	0.873389401	0.996759562	Bacteria.Bacteroidetes.Bacteroidia.Bacteroidales.Porphyromonadaceae	ST6GALNAC1
28728	ENSG00000070526	rs60065367	0.568417462	0.051564357	0.941949686	0.678489413	0.078736215	-0.397949372	0.004580684	0.035682452	0.137348401	0.200709535	0.062665476	0.085698672	0.216630891	0.016525142	0.998880039	0.97913007	Bacteria.Proteobacteria.Deltaproteobacteria.Desulfovibrionales.Desulfovibrionaceae.Bilophila	ST6GALNAC1
28729	ENSG00000070526	rs60065367	0.142177783	0.008174913	0.072672196	0.065082318	0.234967747	-0.661929726	-0.105556991	0.196907717	0.158176285	0.242716294	0.057869629	0.104963005	0.137729515	0.008828868	0.999507593	0.920538495	Bacteria.Firmicutes.Clostridia.Clostridiales.Lachnospiraceae.Lachnoclostridium	ST6GALNAC1
28730	ENSG00000070526	rs60065367	0.56272397	0.127385248	0.855358244	0.492246375	0.079724721	-0.318390715	-0.013890692	-0.08404056	0.137045407	0.206220028	0.075905008	0.121694287	0.218212022	0.037156924	0.997048205	0.999513539	Bacteria.Firmicutes.Clostridia.Clostridiales.Lachnospiraceae.Dorea	ST6GALNAC1
28731	ENSG00000070526	rs60065367	0.961932242	0.396926752	0.454843801	0.168368355	0.007754258	-0.198314967	-0.057066773	0.137268025	0.161848756	0.232581484	0.075906815	0.098558715	0.511022788	0.132722359	0.782344505	0.961152204	Bacteria.Bacteroidetes.Bacteroidia.Bacteroidales.Porphyromonadaceae.Odoribacter	ST6GALNAC1
28732	ENSG00000070526	rs60065367	0.562798429	0.182625566	0.777760857	0.806442134	0.088208473	-0.329688814	0.020791295	0.025679765	0.151657812	0.244779616	0.073364986	0.104387343	0.26363382	0.041774605	0.999417824	0.997023453	Bacteria.Firmicutes.Clostridia.Clostridiales.Christensenellaceae.Christensenellaceae.R.7.group	ST6GALNAC1
28733	ENSG00000070526	rs60065367	0.635526859	0.080777991	0.619838234	0.954760262	0.066612905	-0.409001218	0.037275274	0.006250945	0.139893548	0.230632734	0.074785419	0.109769689	0.277841721	0.024890569	0.886395318	0.998318077	Bacteria.Firmicutes.Clostridia.Clostridiales.Lachnospiraceae..Eubacterium..hallii.group	ST6GALNAC1
28734	ENSG00000070526	rs60065367	0.250444761	0.023359431	0.275385659	0.191341304	0.210700213	-0.607709734	0.067065069	-0.115527682	0.181722118	0.26177978	0.060975612	0.087510243	0.258534001	0.029147732	0.999614985	0.99936283	Bacteria.Firmicutes.Clostridia.Clostridiales.Lachnospiraceae.Tyzzerella.4	ST6GALNAC1
28735	ENSG00000070526	rs60065367	0.468707377	0.025878314	0.712648322	0.213954623	0.110267789	-0.496786901	-0.022683854	0.105220025	0.151302221	0.217938552	0.061325853	0.083849945	0.242038223	0.014121075	0.997466038	0.994193156	Bacteria.Bacteroidetes.Bacteroidia.Bacteroidales.Rikenellaceae	ST6GALNAC1
28736	ENSG00000070526	rs60065367	0.107983602	0.016914178	0.075317876	0.136324843	0.287340197	-0.678988842	-0.11545679	0.162550877	0.176342709	0.277055723	0.063893611	0.107791836	0.180645783	0.018867691	0.951394017	0.832888729	Bacteria.Proteobacteria.Betaproteobacteria	ST6GALNAC1
28737	ENSG00000070526	rs60065367	0.912423546	0.052676382	0.478443966	0.647340075	0.017191281	-0.413240735	-0.057509438	-0.041828113	0.155711642	0.209439043	0.080674003	0.091017129	0.396024075	0.021727131	0.940861986	0.931180862	Bacteria.Firmicutes.Clostridia.Clostridiales.Lachnospiraceae..Eubacterium..eligens.group	ST6GALNAC1
28738	ENSG00000070526	rs60065367	0.84341347	0.122382719	0.792413521	0.589837199	0.044172331	-0.538163223	-0.02106667	-0.058331195	0.222745803	0.343890469	0.079723606	0.107678224	0.619883338	0.123103047	0.984987993	0.971423926	Bacteria.Proteobacteria.Deltaproteobacteria.Desulfovibrionales.Desulfovibrionaceae.Desulfovibrio	ST6GALNAC1
28739	ENSG00000070526	rs60065367	0.289889744	0.122606739	0.352494389	0.650001768	0.220455399	-0.464770441	0.098523701	-0.055723845	0.206625505	0.297173158	0.105218318	0.12224446	0.321998655	0.093494774	0.858893251	0.996667742	Bacteria.Firmicutes.Clostridia.Clostridiales.Family.XIII.Family.XIII.AD3011.group	ST6GALNAC1
28740	ENSG00000070526	rs60065367	0.614396489	0.058495154	0.532332764	0.438891657	0.069344891	-0.379317567	-0.03686314	0.080824078	0.136988564	0.197011433	0.058722498	0.103782711	0.217661933	0.018824011	0.845876572	0.930967248	Bacteria.Proteobacteria.Gammaproteobacteria.Pasteurellales.Pasteurellaceae.Haemophilus	ST6GALNAC1
28741	ENSG00000070526	rs60065367	0.05241971	0.068199906	0.016792166	0.963797377	0.308054108	-0.38336463	0.172628625	-0.00421206	0.155953815	0.206770529	0.070357882	0.092447897	0.085103612	0.037917227	0.67383014	0.94688995	Bacteria.Firmicutes.Clostridia.Clostridiales.Ruminococcaceae.Ruminococcus.2	ST6GALNAC1
28742	ENSG00000070526	rs60065367	0.984225982	0.24450402	0.51940439	0.966281788	-0.003627907	-0.399714879	-0.048569862	-0.006573259	0.182801601	0.340392477	0.074984354	0.154909838	0.463201535	0.166925746	0.998201428	0.99782309	Bacteria.Firmicutes.Bacilli.Bacillales.Staphylococcaceae.Staphylococcus	ST6GALNAC1
28743	ENSG00000070526	rs60065367	0.690009866	0.940084053	0.458126458	0.422258046	-0.115839204	-0.035242814	0.059542669	-0.102711593	0.289165612	0.46709485	0.079782067	0.127191193	0.742605848	0.595031488	0.827667919	0.890273479	Bacteria.Firmicutes.Clostridia.Clostridiales.Lachnospiraceae..Eubacterium..rectale.group	ST6GALNAC1
28744	ENSG00000070526	rs60065367	0.796420469	0.096556754	0.385736575	0.97478945	0.037803894	-0.397866258	-0.049070819	-0.002899002	0.145945676	0.23601026	0.056198505	0.091387611	0.34391752	0.036819318	0.755666836	0.99846464	Bacteria.Firmicutes.Negativicutes.Selenomonadales.Acidaminococcaceae.Phascolarctobacterium	ST6GALNAC1
28745	ENSG00000070526	rs60065367	0.236006149	0.026388661	0.195201268	0.231462472	0.190492054	-0.557183569	-0.075382828	0.113322342	0.159284743	0.245301759	0.057604763	0.093831113	0.1905032	0.022640489	0.943988959	0.857851212	Bacteria.Proteobacteria.Betaproteobacteria.Burkholderiales.Alcaligenaceae	ST6GALNAC1
28746	ENSG00000070526	rs60065367	0.952344221	0.317507209	0.211646207	0.178888533	0.008708133	-0.228676461	0.100923678	-0.169944688	0.145157726	0.22703708	0.080016561	0.125085093	0.432526287	0.107935039	0.586211228	0.864114672	Bacteria.Actinobacteria.Actinobacteria	ST6GALNAC1
28747	ENSG00000070526	rs60065367	0.571567703	0.082582738	0.832103461	0.666636774	0.080620652	-0.359197882	0.011339855	0.039151251	0.141791812	0.203778505	0.053277381	0.090479367	0.244472554	0.025080841	0.842861445	0.8806471	Bacteria.Fusobacteria.Fusobacteriia.Fusobacteriales.Fusobacteriaceae.Fusobacterium	ST6GALNAC1
28748	ENSG00000070526	rs60065367	0.370889163	0.072087614	0.487276309	0.432789387	0.174291847	-0.539476208	0.070409306	-0.099510395	0.193452732	0.29513743	0.100790909	0.126081476	0.369989316	0.062349797	0.999274386	0.998480911	Bacteria.Firmicutes.Clostridia.Clostridiales.Ruminococcaceae.Ruminococcaceae.UCG.013	ST6GALNAC1
28749	ENSG00000070526	rs60065367	0.394907912	0.105885004	0.475168691	0.687620024	0.138147378	-0.441314543	0.046021654	-0.044067492	0.161322936	0.269190019	0.064079155	0.109115299	0.236388329	0.053539853	0.999305535	0.994727898	Bacteria.Proteobacteria.Gammaproteobacteria.Pseudomonadales.Pseudomonadaceae.Pseudomonas	ST6GALNAC1
28750	ENSG00000070526	rs60065367	0.966068701	0.878614969	0.541089161	0.146523572	-0.007359566	-0.045203014	-0.053357383	0.16983238	0.172350602	0.294830916	0.086850262	0.115593495	0.53721741	0.308121528	0.983964257	0.992258538	Bacteria.Firmicutes.Clostridia.Clostridiales.Ruminococcaceae.Ruminiclostridium.9	ST6GALNAC1
28751	ENSG00000070526	rs60065367	0.67062115	0.405067866	0.023104553	0.050238118	-0.061868071	-0.188813981	-0.123146256	0.144805549	0.14482086	0.225321082	0.052945135	0.072604897	0.356742003	0.176989382	0.652456533	0.586204881	Bacteria.Firmicutes.Clostridia.Clostridiales.Lachnospiraceae.Tyzzerella	ST6GALNAC1
28752	ENSG00000070526	rs60065367	0.354024437	0.063742149	0.44874682	0.384602113	0.182409391	-0.587539163	0.056723413	-0.112569229	0.195428213	0.311581794	0.074435603	0.128611097	0.429057883	0.069715767	0.999028109	0.997798285	Bacteria.Actinobacteria.Actinobacteria.Micrococcales.Micrococcaceae	ST6GALNAC1
28753	ENSG00000070526	rs60065367	0.436728684	0.121180423	0.585306913	0.727488992	0.157835616	-0.450909301	0.054028904	-0.044605159	0.201710977	0.287190087	0.098531333	0.127460777	0.346059928	0.070917616	0.999550585	0.975438525	Bacteria.Firmicutes.Clostridia.Clostridiales.Lachnospiraceae.Lachnospiraceae.ND3007.group	ST6GALNAC1
28754	ENSG00000070526	rs60065367	0.555170011	0.092538072	0.674478291	0.861450096	0.081818707	-0.376160781	-0.025503663	0.01495586	0.137961012	0.220374038	0.060451355	0.085359034	0.206261226	0.034844024	0.996033175	0.965943535	Bacteria.Firmicutes.Clostridia.Clostridiales.Lachnospiraceae.Lachnospiraceae.NK4A136.group	ST6GALNAC1
28755	ENSG00000070526	rs60065367	0.842380741	0.155739431	0.603886117	0.806696644	0.032221851	-0.345281879	-0.03925356	0.028630863	0.161404738	0.240455327	0.075295914	0.116539863	0.443880077	0.077244904	0.884043865	0.99827201	Bacteria.Firmicutes.Clostridia.Clostridiales.Ruminococcaceae..Eubacterium..coprostanoligenes.group	ST6GALNAC1
28756	ENSG00000070526	rs60065367	0.617838786	0.151122636	0.90556417	0.918926482	0.091182644	-0.395243464	-0.010266295	0.012745071	0.181897963	0.27212755	0.086204695	0.124735988	0.328406788	0.057267485	0.999513786	0.975469543	Bacteria.Firmicutes.Erysipelotrichia.Erysipelotrichales.Erysipelotrichaceae	ST6GALNAC1
28757	ENSG00000070526	rs60065367	0.56064378	0.051439502	0.512046757	0.557763645	0.080572934	-0.394721776	-0.03444984	0.046282355	0.137767208	0.198972059	0.052258321	0.078556194	0.224436205	0.021904495	0.973523722	0.991974206	Bacteria.Proteobacteria.Betaproteobacteria.Burkholderiales.Alcaligenaceae.Parasutterella	ST6GALNAC1
28758	ENSG00000070526	rs60065367	0.791418431	0.143319398	0.86252632	0.519203515	0.057206043	-0.638747614	-0.013257219	-0.092254507	0.215429958	0.43124482	0.076262727	0.142358005	0.641357948	0.162971322	0.999437234	0.98110946	Bacteria.Proteobacteria.Betaproteobacteria.Neisseriales.Neisseriaceae	ST6GALNAC1
28759	ENSG00000070526	rs60065367	0.545561407	0.107021137	0.798963045	0.804074194	0.100395291	-0.417207767	-0.013725602	0.024606027	0.16524228	0.255329616	0.053674529	0.098788565	0.352452482	0.060171528	0.998302481	0.99762474	Bacteria.Proteobacteria.Gammaproteobacteria.Enterobacteriales.Enterobacteriaceae.Escherichia.Shigella	ST6GALNAC1
28760	ENSG00000070526	rs60065367	0.748068657	0.093982945	0.758704311	0.751924142	0.051877853	-0.352960728	0.026876742	-0.034076092	0.160845235	0.207716633	0.087132193	0.107352064	0.391950257	0.038355101	0.677512392	0.910444892	Bacteria.Firmicutes.Bacilli.Lactobacillales	ST6GALNAC1
28761	ENSG00000070526	rs60065367	0.316190087	0.293276305	0.382425587	0.626900409	0.438106607	-0.656070438	-0.080227673	0.061133324	0.433774562	0.619280868	0.091239746	0.125176076	0.791066831	0.544127263	0.956359196	0.939156644	Bacteria.Firmicutes.Clostridia.Clostridiales.Ruminococcaceae	ST6GALNAC1
28762	ENSG00000070526	rs60065367	0.184379672	0.098235882	0.153453494	0.530155799	0.239010715	-0.449187973	0.157353942	-0.074088594	0.178176512	0.267821877	0.108966591	0.117396275	0.198152117	0.060625401	0.724007774	0.994506574	Bacteria.Firmicutes.Clostridia.Clostridiales.Family.XIII	ST6GALNAC1
28763	ENSG00000070526	rs60065367	0.515176641	0.203873225	0.014031152	0.219077299	-0.096553785	-0.26809957	-0.24994156	0.178394816	0.147562607	0.208913443	0.099041534	0.143775653	0.294991717	0.076585377	0.674578022	0.723707567	Bacteria.Firmicutes.Clostridia.Clostridiales.Ruminococcaceae.Butyricicoccus	ST6GALNAC1
28764	ENSG00000070526	rs60065367	0.9839919	0.113160655	0.603656854	0.568363685	0.004230882	-0.534456427	-0.042209904	-0.071146162	0.210066308	0.332893047	0.080915373	0.124090925	0.592455487	0.100232366	0.999469974	0.986131077	Bacteria.Bacteroidetes.Bacteroidia.Bacteroidales.Porphyromonadaceae.Barnesiella	ST6GALNAC1
28765	ENSG00000070526	rs60065367	0.811883692	0.626599795	0.971742153	0.918685826	0.087837581	-0.312076491	-0.002461364	-0.01172615	0.367595983	0.638447213	0.069221181	0.114422951	0.858050808	0.672875961	0.99911693	0.997690506	Bacteria.Bacteroidetes.Bacteroidia.Bacteroidales.Bacteroidaceae.Bacteroides	ST6GALNAC1
28766	ENSG00000070526	rs60065367	0.390988535	0.017219823	0.574031368	0.124593025	0.17198158	-0.738516392	0.044123947	-0.177082537	0.199167466	0.302215592	0.078104082	0.113837749	0.357654055	0.026646127	0.866913162	0.788221375	Bacteria.Firmicutes.Clostridia.Clostridiales.Ruminococcaceae.Ruminococcaceae.UCG.014	ST6GALNAC1
28767	ENSG00000070526	rs60065367	0.142087297	0.047045316	0.074757268	0.339459741	0.240199039	-0.545298664	0.199993055	-0.205155464	0.16166061	0.269446492	0.110457825	0.213214313	0.158368746	0.037698929	0.699341421	0.994989321	Bacteria.Actinobacteria.Coriobacteriia.Coriobacteriales	ST6GALNAC1
28768	ENSG00000070526	rs60065367	0.486472646	0.024172268	0.679590555	0.181981053	0.136868365	-0.585941319	0.033930187	-0.143683425	0.195564602	0.25393031	0.081787267	0.106519436	0.409716313	0.03255919	0.913465359	0.841984008	Bacteria.Firmicutes.Clostridia.Clostridiales.Lachnospiraceae..Eubacterium..xylanophilum.group	ST6GALNAC1
28769	ENSG00000070526	rs60065367	0.338779348	0.047045214	0.430300003	0.355300383	0.184181568	-0.563396306	0.059039958	-0.109098646	0.191145185	0.278388883	0.074399597	0.117197553	0.304658066	0.036540016	0.973651245	0.997803387	Bacteria.Actinobacteria.Actinobacteria.Micrococcales	ST6GALNAC1
28770	ENSG00000070526	rs60065367	0.535852033	0.054914346	0.543962362	0.557833818	0.085632987	-0.396062947	-0.040064265	0.050585091	0.137594835	0.202670622	0.065680094	0.085874674	0.227168014	0.019285765	0.906867998	0.948063196	Bacteria.Proteobacteria.Deltaproteobacteria	ST6GALNAC1
28771	ENSG00000070526	rs60065367	0.890183373	0.150944712	0.195717392	0.275801013	0.019657122	-0.298154907	-0.067057819	0.088832439	0.141819911	0.205190712	0.051303084	0.080837057	0.34908521	0.045403274	0.608663419	0.824514589	Bacteria.Proteobacteria.Betaproteobacteria.Burkholderiales.Alcaligenaceae.Sutterella	ST6GALNAC1
28772	ENSG00000070526	rs60065367	0.623206884	0.838829811	0.529884873	0.498011011	-0.30583296	0.168292639	0.07686056	-0.108060874	0.619560271	0.824177859	0.121708143	0.158589716	0.884705096	0.724276277	0.876277026	0.823696216	Bacteria.Firmicutes.Clostridia.Clostridiales.Lachnospiraceae	ST6GALNAC1
28773	ENSG00000070526	rs60065367	0.852524498	0.64256729	0.351145853	0.181352462	-0.033242719	-0.125615936	0.097278112	-0.204329164	0.178122535	0.269413893	0.103595675	0.151258217	0.502760185	0.214117916	0.925664213	0.949592213	Bacteria.Actinobacteria	ST6GALNAC1
28774	ENSG00000070526	rs60065367	0.604177229	0.053906632	0.538697314	0.405171039	0.071234385	-0.387876496	-0.036817029	0.088354618	0.136751553	0.197630883	0.059573777	0.10546123	0.221365001	0.017266323	0.836286492	0.886685799	Bacteria.Proteobacteria.Gammaproteobacteria.Pasteurellales.Pasteurellaceae	ST6GALNAC1
28775	ENSG00000070526	rs60065367	0.21834247	0.152083849	0.272178024	0.473981191	0.356590714	-0.650787442	-0.074283103	0.069958642	0.286927566	0.449141391	0.067084108	0.097145818	0.552902754	0.253378783	0.999785669	0.999420701	Bacteria.Firmicutes.Clostridia.Clostridiales.Ruminococcaceae.Faecalibacterium	ST6GALNAC1
28776	ENSG00000070526	rs60065367	0.569372814	0.080131261	0.828791234	0.663624968	0.081036009	-0.360893998	0.011563655	0.039592339	0.141710946	0.203060858	0.053261371	0.090625357	0.244025725	0.023785436	0.856287209	0.87724048	Bacteria.Fusobacteria.Fusobacteriia.Fusobacteriales	ST6GALNAC1
28777	ENSG00000070526	rs60065367	0.746908957	0.069634232	0.994084328	0.513688146	0.066190401	-0.489164691	0.0006455	-0.082195505	0.20424651	0.265236551	0.086732699	0.125173703	0.561722182	0.070657224	0.999523522	0.972078348	Bacteria.Firmicutes.Erysipelotrichia.Erysipelotrichales.Erysipelotrichaceae..Clostridium..innocuum.group	ST6GALNAC1
28778	ENSG00000070526	rs60065367	0.645144762	0.061384432	0.978661554	0.473346438	0.078690664	-0.514698998	-0.001464674	0.066282351	0.170090804	0.270446525	0.054553196	0.091908335	0.46030185	0.044591011	0.997400574	0.965530807	Bacteria.Proteobacteria.Gammaproteobacteria.Enterobacteriales.Enterobacteriaceae	ST6GALNAC1
28779	ENSG00000070526	rs60065367	0.463652931	0.120775724	0.365461973	0.83059679	0.102620175	-0.357122162	0.048816184	-0.017274305	0.13921496	0.22720381	0.053568548	0.080425816	0.200572778	0.041852648	0.998409995	0.996467843	Bacteria.Verrucomicrobia	ST6GALNAC1
28780	ENSG00000070526	rs60065367	0.86753332	0.494733889	0.829600327	0.19210635	0.034323399	-0.180477648	-0.016417456	0.134966802	0.204985302	0.262853237	0.075982449	0.102413556	0.479218328	0.203913115	0.936929475	0.926870238	Bacteria.Firmicutes.Clostridia.Clostridiales.Lachnospiraceae.Lachnospiraceae.UCG.010	ST6GALNAC1
28781	ENSG00000070526	rs60065367	0.447713658	0.31228495	0.457446752	0.706563229	0.111077095	-0.257825393	-0.049438494	-0.036618201	0.145428638	0.25320843	0.06614287	0.096845694	0.267390194	0.101218062	0.919919759	0.92835038	Bacteria.Firmicutes.Clostridia.Clostridiales.Lachnospiraceae.Roseburia	ST6GALNAC1
28782	ENSG00000070526	rs60065367	0.356501744	0.063851155	0.470629015	0.31431011	0.209304432	-0.67832793	0.074755591	-0.155563376	0.225408006	0.359880282	0.103021204	0.153423359	0.464091959	0.08325471	0.978154064	0.998920199	Bacteria.Firmicutes.Clostridia.Clostridiales.Lachnospiraceae..Eubacterium..ventriosum.group	ST6GALNAC1
28783	ENSG00000070526	rs60065367	0.561411338	0.057555145	0.684623523	0.639350537	0.080138057	-0.391988007	-0.026480675	0.04030755	0.137293088	0.20280984	0.064909991	0.085618767	0.20667646	0.019424774	0.972085394	0.961745829	Bacteria.Proteobacteria.Deltaproteobacteria.Desulfovibrionales.Desulfovibrionaceae	ST6GALNAC1
28784	ENSG00000070526	rs60065367	0.457816053	0.189401374	0.611350305	0.726658435	0.168301118	-0.479738041	-0.047175797	0.050098415	0.225352769	0.361785755	0.092396889	0.142704463	0.494362054	0.172318054	0.997570438	0.984587444	Bacteria.Firmicutes.Clostridia.Clostridiales.Lachnospiraceae.Lachnospiraceae.UCG.008	ST6GALNAC1
28785	ENSG00000070526	rs60065367	0.615261945	0.065714095	0.359603832	0.915495379	0.069175454	-0.368754592	0.048524421	0.008486334	0.136989235	0.197040996	0.052598339	0.079671273	0.208800887	0.021564681	0.937508231	0.982851019	Bacteria.Firmicutes.Negativicutes.Selenomonadales.Veillonellaceae.Dialister	ST6GALNAC1
28786	ENSG00000070526	rs60065367	0.469173638	0.025890699	0.714059458	0.214082732	0.110138199	-0.496701406	-0.022577556	0.105207107	0.151283633	0.217919904	0.061353988	0.083863376	0.242309126	0.014281085	0.997528932	0.993985312	Bacteria.Bacteroidetes.Bacteroidia.Bacteroidales.Rikenellaceae.Alistipes	ST6GALNAC1
28787	ENSG00000070526	rs60065367	0.717216257	0.241600023	0.148644189	0.228421853	-0.06029716	-0.25111215	-0.092006143	0.107548105	0.165770853	0.212516687	0.06295652	0.08846446	0.356579017	0.106274994	0.995652601	0.976854668	Bacteria.Firmicutes.Clostridia.Clostridiales.Clostridiaceae.1	ST6GALNAC1
28788	ENSG00000070526	rs60065367	0.949635925	0.079902537	0.586899307	0.775861176	0.011126465	-0.395870886	-0.040014933	-0.025491597	0.175483426	0.22256824	0.073285944	0.089167145	0.510931678	0.051697835	0.978005773	0.990305231	Bacteria.Firmicutes.Clostridia.Clostridiales.Ruminococcaceae.Ruminococcus.1	ST6GALNAC1
28789	ENSG00000070526	rs60065367	0.410529687	0.043204386	0.536632357	0.386096121	0.131044488	-0.498050107	0.04331944	-0.085267992	0.158223839	0.241603777	0.06973933	0.097727792	0.21839718	0.025029019	0.998970432	0.998994847	Bacteria.Firmicutes.Erysipelotrichia.Erysipelotrichales.Erysipelotrichaceae.Erysipelatoclostridium	ST6GALNAC1
28790	ENSG00000070526	rs60065367	0.421265676	0.08318553	0.592214348	0.480972206	0.165390006	-0.545062289	0.042426867	-0.071583775	0.20436844	0.30984285	0.078823555	0.100999243	0.375832131	0.068438015	0.999814869	0.936545844	Bacteria.Actinobacteria.Actinobacteria.Corynebacteriales.Corynebacteriaceae	ST6GALNAC1
28791	ENSG00000070526	rs60065367	0.547356855	0.294249505	0.8615689	0.392431737	0.082445225	-0.243809641	0.01361123	0.113611343	0.136308334	0.230606185	0.077752065	0.131974225	0.24342193	0.0610424	0.864527428	0.997649073	Bacteria.Firmicutes.Clostridia.Clostridiales.Ruminococcaceaencultured	ST6GALNAC1
28792	ENSG00000070526	rs60065367	0.550158324	0.162518316	0.766840973	0.829729305	0.090805349	-0.33910997	0.022014514	0.024456497	0.151189129	0.240087902	0.073940071	0.11327544	0.258582888	0.039030483	0.999989953	0.995366106	Bacteria.Firmicutes.Clostridia.Clostridiales.Christensenellaceae	ST6GALNAC1
28793	ENSG00000070526	rs60065367	0.595395134	0.11908919	0.809179763	0.570741727	0.114700552	-0.532186276	-0.015119574	0.060121855	0.21494685	0.337013968	0.062360425	0.105512284	0.518174776	0.106469651	0.904179077	0.995251343	Bacteria.Proteobacteria.Gammaproteobacteria	ST6GALNAC1
28794	ENSG00000070526	rs60065367	0.696822362	0.077841737	0.842488746	0.965704589	0.060909678	-0.365277165	0.017801436	0.004848586	0.155652451	0.203925571	0.089232397	0.112340743	0.309284185	0.027149509	0.756937994	0.958284729	Bacteria.Firmicutes.Bacilli.Lactobacillales.Streptococcaceae	ST6GALNAC1
28795	ENSG00000070526	rs60065367	0.230072312	0.020068953	0.062282022	0.075707004	0.173859842	-0.476581437	0.140341023	-0.160863533	0.143523063	0.200008436	0.074002943	0.089143124	0.151615189	0.011893903	0.740498787	0.956405468	Bacteria.Firmicutes.Clostridia.Clostridiales.Peptostreptococcaceae.Intestinibacter	ST6GALNAC1
28796	ENSG00000070526	rs60065367	0.401742315	0.840166753	0.181128869	0.33487595	-0.213888579	-0.074635318	-0.120142329	0.118313357	0.253435531	0.368611452	0.088891272	0.121791706	0.5426877	0.462486528	0.998986731	0.998377846	Bacteria.Firmicutes.Clostridia.Clostridiales.Family.XI.Anaerococcus	ST6GALNAC1
28797	ENSG00000070526	rs60065367	0.159225267	0.0157181	0.12933517	0.127984959	0.243614889	-0.657270088	-0.096416893	0.1588011	0.171106172	0.265082532	0.062774146	0.103019595	0.18288734	0.018184283	0.938500455	0.763705706	Bacteria.Proteobacteria.Betaproteobacteria.Burkholderiales	ST6GALNAC1
28798	ENSG00000070526	rs60065367	0.610761843	0.070120979	0.735729835	0.981273423	0.071564526	-0.373783936	0.033128824	0.003606261	0.139932219	0.203036296	0.097742012	0.153056953	0.186100406	0.020959726	0.971477115	0.965479816	Bacteria.Firmicutes.Clostridia.Clostridiales.Ruminococcaceae.Ruminiclostridium.5	ST6GALNAC1
28799	ENSG00000070610	rs1570246	0.129137596	0.075739719	0.367590078	0.194971713	-0.289425017	0.302285365	0.084571135	-0.10655732	0.18833704	0.167531735	0.093219915	0.081384771	0.164469736	0.044737355	0.901579498	0.906546295	Bacteria.Firmicutes.Clostridia.Clostridiales.Ruminococcaceae.Ruminococcaceae.UCG.003	GBA2
28800	ENSG00000070610	rs1570246	0.01461952	0.018600478	0.718009687	0.871561582	-0.422647259	0.444135557	0.031053201	-0.013705967	0.168539766	0.184049095	0.085623668	0.084445758	0.056523002	0.023715425	0.998793879	0.998376616	Bacteria.Firmicutes.Clostridia.Clostridiales.Lachnospiraceae.Blautia	GBA2
28801	ENSG00000070610	rs1570246	0.006480523	0.005583636	0.265233798	0.498114404	-0.513373565	0.511274396	0.095715618	-0.059034877	0.182578023	0.178439633	0.085183082	0.086660275	0.027232101	0.00711207	0.993501001	0.938742934	Bacteria.Firmicutes.Erysipelotrichia.Erysipelotrichales	GBA2
28802	ENSG00000070610	rs1570246	0.024673546	0.135934773	0.611548198	0.654305595	-0.463614456	0.33774168	-0.037525307	-0.037668998	0.201651949	0.223738806	0.073536689	0.083740158	0.106914937	0.121957132	0.999586829	0.996426659	Bacteria.Firmicutes.Negativicutes.Selenomonadales.Veillonellaceae.Megasphaera	GBA2
28803	ENSG00000070610	rs1570246	0.256395703	0.054921285	0.901132157	0.714920644	-0.355942025	0.521783645	-0.013281981	-0.034554953	0.310900299	0.267011408	0.106502883	0.094199278	0.663115926	0.190621762	0.99967607	0.999141757	Bacteria.Firmicutes.Negativicutes.Selenomonadales	GBA2
28804	ENSG00000070610	rs1570246	0.005042792	0.022022049	0.187100401	0.381450424	-0.556854876	0.576629336	-0.098178423	0.074133765	0.191922795	0.245855446	0.073649746	0.08413584	0.053243782	0.042800567	0.984987993	0.971423926	Bacteria.Proteobacteria.Deltaproteobacteria.Desulfovibrionales.Desulfovibrionaceae.Desulfovibrio	GBA2
28805	ENSG00000070610	rs1570246	0.482050772	0.317082425	0.260131344	0.116895188	0.680521937	-0.783919502	-0.18999576	0.210719856	0.962538716	0.777611508	0.16727337	0.13263209	0.999415694	0.784667062	0.990344402	0.874778193	Bacteria.Firmicutes	GBA2
28806	ENSG00000070610	rs1570246	0.014249408	0.012704281	0.912622477	0.730399205	-0.389452421	0.404980045	-0.009131719	0.026762986	0.154689769	0.158084023	0.08290049	0.07733651	0.033512073	0.010576942	0.997851323	0.977487446	Bacteria.Firmicutes.Clostridia.Clostridiales.Lachnospiraceae.Fusicatenibacter	GBA2
28807	ENSG00000070610	rs1570246	0.171707642	0.018405709	0.070402807	0.742098673	-0.231000327	0.334706151	0.152815952	-0.02421627	0.167179449	0.138461739	0.083093855	0.073280345	0.120931093	0.007611305	0.509538129	0.896631776	Bacteria.Firmicutes.Clostridia.Clostridiales.Peptostreptococcaceae	GBA2
28808	ENSG00000070610	rs1570246	0.132718976	0.017968522	0.714815372	0.963975895	-0.335289877	0.435856126	0.055324943	0.005425277	0.220256738	0.179597265	0.150761483	0.119666545	0.161295388	0.019910677	0.94382827	0.991286118	Bacteria.Actinobacteria.Coriobacteriia.Coriobacteriales.Coriobacteriaceae	GBA2
28809	ENSG00000070610	rs1570246	0.013900389	0.003106146	0.52464856	0.311981179	-0.379483529	0.413109485	0.044519365	-0.061783758	0.150158517	0.134563915	0.069605335	0.060638999	0.020336053	0.001987067	0.996546716	0.994860843	Bacteria.Firmicutes.Clostridia.Clostridiales.Ruminococcaceae.Ruminococcaceae.UCG.002	GBA2
28810	ENSG00000070610	rs1570246	0.010643226	0.001406644	0.778982324	0.425778994	-0.422842716	0.496232479	0.026079804	-0.065129958	0.160838461	0.148834733	0.092548815	0.081270761	0.022040136	0.001452735	0.742782575	0.921307549	Bacteria.Firmicutes.Bacilli.Lactobacillales.Streptococcaceae.Streptococcus	GBA2
28811	ENSG00000070610	rs1570246	0.016984582	0.00186659	0.603188433	0.273215998	-0.46172322	0.567545476	0.049128356	-0.095796803	0.188528114	0.175100016	0.0940559	0.086702033	0.048317641	0.003689551	0.774029077	0.982679299	Bacteria.Firmicutes.Bacilli	GBA2
28812	ENSG00000070610	rs1570246	0.156419837	0.039444541	0.839731972	0.918701032	-0.35507642	0.454989243	0.01903356	0.008417578	0.247689401	0.216536375	0.093745005	0.082153558	0.262838086	0.058264974	0.836715127	0.911009439	Bacteria.Firmicutes.Erysipelotrichia.Erysipelotrichales.Erysipelotrichaceae.Faecalitalea	GBA2
28813	ENSG00000070610	rs1570246	0.103305643	0.014362731	0.845732662	0.989108266	-0.360692433	0.433466442	0.019517874	-0.001139715	0.218350281	0.17238201	0.09992122	0.083172666	0.169697185	0.022858714	0.988161388	0.961885096	Bacteria.Firmicutes.Bacilli.Lactobacillales.Carnobacteriaceae	GBA2
28814	ENSG00000070610	rs1570246	0.037544924	0.023085337	0.103755442	0.024297416	-0.321575266	0.321038767	0.102006565	-0.130563074	0.151502076	0.138006361	0.061833273	0.056634187	0.045412464	0.01236568	0.99894297	0.998882343	Bacteria.Verrucomicrobia.Verrucomicrobiae.Verrucomicrobiales.Verrucomicrobiaceae.Akkermansia	GBA2
28815	ENSG00000070610	rs1570246	0.007626263	0.018390647	0.618429823	0.052715908	-0.395032377	0.32665151	-0.04118049	0.133982717	0.143509437	0.135111514	0.082288525	0.067916912	0.017610469	0.008055726	0.886395318	0.933423512	Bacteria.Firmicutes.Clostridia.Clostridiales.Lachnospiraceae..Eubacterium..hallii.group	GBA2
28816	ENSG00000070610	rs1570246	0.02311513	0.013816686	0.421080649	0.5419299	-0.537324616	0.538996656	-0.097242249	0.067334251	0.231034253	0.213080033	0.120111801	0.109829326	0.08982879	0.023192413	0.998330087	0.999834196	Bacteria.Actinobacteria.Coriobacteriia.Coriobacteriales.Coriobacteriaceae.Collinsella	GBA2
28817	ENSG00000070610	rs1570246	0.460964938	0.235585615	0.047526572	0.086983131	-0.142526583	0.217805637	-0.147342019	0.128264555	0.192189843	0.181958503	0.072968926	0.073826035	0.38453407	0.113785202	0.951394017	0.794257326	Bacteria.Proteobacteria.Betaproteobacteria	GBA2
28818	ENSG00000070610	rs1570246	0.231404487	0.335769972	0.703269964	0.91127786	-0.571035248	0.408077255	0.040809619	0.011421952	0.472758865	0.420857834	0.106673079	0.102113905	0.642397296	0.579979688	0.921846173	0.99665811	Bacteria.Proteobacteria	GBA2
28819	ENSG00000070610	rs1570246	0.011528476	0.004375508	0.944663219	0.820308272	-0.392266534	0.419573037	-0.004373702	-0.014271155	0.150941356	0.142159369	0.062773133	0.06257759	0.01816116	0.003687493	0.99994518	0.999865593	Bacteria.Bacteroidetes.Bacteroidia.Bacteroidales.Prevotellaceae	GBA2
28820	ENSG00000070610	rs1570246	0.001854859	0.000732625	0.069535294	0.112723347	-0.639036914	0.635534199	0.134405143	-0.106111305	0.197029838	0.179391563	0.072851129	0.066011024	0.013808577	0.002414251	0.673900423	0.758665039	Bacteria.Firmicutes.Negativicutes.Selenomonadales.Veillonellaceae	GBA2
28821	ENSG00000070610	rs1570246	0.225492602	0.0312562	0.440268861	0.783763665	-0.269603006	0.389974647	0.123045487	-0.034071392	0.220354593	0.17719949	0.15847596	0.12365399	0.207020126	0.028508925	0.857909507	0.994989321	Bacteria.Actinobacteria.Coriobacteriia.Coriobacteriales	GBA2
28822	ENSG00000070610	rs1570246	0.000360494	4.53E-05	0.003497033	0.001750949	-0.571296478	0.565715178	-0.230126053	0.220303494	0.151863542	0.129522779	0.075966903	0.067528224	0.002029289	9.13E-05	0.277383675	0.311317219	Bacteria.Firmicutes.Clostridia.Clostridiales.Lachnospiraceae.Lachnospira	GBA2
28823	ENSG00000070610	rs1570246	0.007937979	0.001361017	0.274121943	0.53491936	-0.410030208	0.444260481	0.080791204	-0.041017064	0.149756397	0.132819608	0.073260515	0.065755213	0.013600666	0.001276097	0.941705538	0.934518136	Bacteria.Firmicutes.Clostridia.Clostridiales.Lachnospiraceae.Coprococcus.1	GBA2
28824	ENSG00000070610	rs1570246	0.042500557	0.01020384	0.702501592	0.583322334	-0.457757316	0.518918983	-0.048993688	0.056199145	0.221283561	0.196201104	0.127717937	0.101948174	0.120994441	0.019542533	0.943660126	0.996239777	Bacteria.Firmicutes.Clostridia.Clostridiales.Family.XIII.Family.XIII.AD3011.group	GBA2
28825	ENSG00000070610	rs1570246	0.058624587	0.077225819	0.966917996	0.701872358	-0.396767378	0.36790995	-0.004154689	-0.034760978	0.206183257	0.204959078	0.099796302	0.090414693	0.150487341	0.064031308	0.998768023	0.998841844	Bacteria.Firmicutes.Clostridia.Clostridiales.Ruminococcaceae.Ruminococcaceae.NK4A214.group	GBA2
28826	ENSG00000070610	rs1570246	0.004205725	0.004506439	0.137245722	0.546611243	-0.468124577	0.460989198	0.12405515	-0.049425177	0.157869189	0.156740984	0.082460829	0.081563352	0.014310233	0.004701147	0.523717891	0.932690213	Bacteria.Actinobacteria.Actinobacteria	GBA2
28827	ENSG00000070610	rs1570246	0.006508857	0.030666518	0.747702752	0.374785989	-0.433964838	0.328900216	0.025322373	0.063376274	0.154423309	0.148905318	0.07839306	0.070922881	0.025549615	0.02107192	0.99786128	0.999462671	Bacteria.Firmicutes.Clostridia.Clostridiales.Lachnospiraceae.Anaerostipes	GBA2
28828	ENSG00000070610	rs1570246	0.023762435	0.251619377	0.542643	0.601468165	-0.480641611	0.288626213	-0.051532806	-0.049679123	0.207667476	0.249554725	0.084204474	0.094659707	0.155338743	0.201515122	0.996483139	0.880926995	Bacteria.Bacteroidetes.Bacteroidia.Bacteroidales.Porphyromonadaceae.Butyricimonas	GBA2
28829	ENSG00000070610	rs1570246	0.03162364	0.029050839	0.947520594	0.855213829	-0.387592466	0.412984764	0.004285628	-0.012511529	0.176512576	0.18507204	0.064863442	0.068299671	0.066282681	0.024710937	0.998735039	0.999709092	Bacteria.Bacteroidetes.Bacteroidia.Bacteroidales.Prevotellaceae.Prevotella.9	GBA2
28830	ENSG00000070610	rs1570246	0.021209593	0.00097126	0.946242482	0.190603152	-0.397640631	0.490123228	0.004591274	-0.072830117	0.168449935	0.141923046	0.0678348	0.05507467	0.03750651	0.001214687	0.997466038	0.994193156	Bacteria.Bacteroidetes.Bacteroidia.Bacteroidales.Rikenellaceae	GBA2
28831	ENSG00000070610	rs1570246	0.0197785	0.039208236	0.932623337	0.404653748	-0.38657527	0.339406983	0.007464847	-0.066222731	0.161838753	0.161328722	0.087958438	0.078956867	0.048156526	0.025760779	0.936904111	0.871002145	Bacteria.Firmicutes.Clostridia.Clostridiales.Ruminococcaceae.Ruminococcaceae.UCG.005	GBA2
28832	ENSG00000070610	rs1570246	0.005944716	0.013498044	0.238146189	0.726858442	-0.518357972	0.429572459	-0.128461926	0.028978131	0.182337818	0.169220183	0.107913263	0.082606726	0.032565279	0.017591858	0.952766483	0.994553009	Bacteria.Firmicutes.Clostridia.Clostridiales.Ruminococcaceae.Ruminiclostridium.9	GBA2
28833	ENSG00000070610	rs1570246	0.888283705	0.646609732	0.373544533	0.114247128	-0.057583514	-0.188300844	-0.0709859	0.119478304	0.408335889	0.408828894	0.07923123	0.074647071	0.921348023	0.691540383	0.998912436	0.981117471	Bacteria.Bacteroidetes.Bacteroidia.Bacteroidales	GBA2
28834	ENSG00000070610	rs1570246	0.014057462	0.003500215	0.091536954	0.175145413	-0.373615869	0.408165826	0.139784106	-0.102642802	0.148091041	0.134753555	0.081635403	0.074889339	0.023023853	0.002593724	0.999334555	0.984149161	Bacteria.Firmicutes.Erysipelotrichia.Erysipelotrichales.Erysipelotrichaceae.Erysipelotrichaceae.UCG.003	GBA2
28835	ENSG00000070610	rs1570246	0.88830917	0.646547528	0.37352319	0.114223207	-0.057569853	-0.188333756	-0.070987731	0.11948308	0.408332724	0.408823003	0.079229714	0.074645028	0.922839826	0.692074778	0.998947111	0.981145089	Bacteria.Bacteroidetes	GBA2
28836	ENSG00000070610	rs1570246	0.177971516	0.044428519	0.015735638	0.107661995	-0.21845981	0.335980386	0.204377301	-0.126404319	0.160449938	0.163962637	0.082441566	0.077503005	0.177578215	0.027753138	0.67383014	0.916976133	Bacteria.Firmicutes.Clostridia.Clostridiales.Ruminococcaceae.Ruminococcus.2	GBA2
28837	ENSG00000070610	rs1570246	0.04640715	0.029752972	0.477358161	0.290355228	-0.341445331	0.348617375	0.05814816	-0.098797477	0.168212722	0.156929802	0.081368269	0.092689755	0.066692176	0.018224703	0.998173674	0.991886968	Bacteria.Firmicutes.Bacilli.Bacillales	GBA2
28838	ENSG00000070610	rs1570246	0.738933769	0.495716906	0.100625311	0.212321635	-0.080551933	0.184764829	-0.123327409	0.096275593	0.240689162	0.269713496	0.074064289	0.076445607	0.757860658	0.452314706	0.726849035	0.890273479	Bacteria.Firmicutes.Clostridia.Clostridiales.Lachnospiraceae..Eubacterium..rectale.group	GBA2
28839	ENSG00000070610	rs1570246	0.003260965	0.09342778	0.140923823	0.981361061	-0.606374129	0.380091302	-0.112830116	0.001903787	0.198594484	0.223296751	0.075712499	0.081180518	0.034458974	0.133463131	0.447530669	0.912559813	Bacteria.Firmicutes.Erysipelotrichia.Erysipelotrichales.Erysipelotrichaceae.Holdemanella	GBA2
28840	ENSG00000070610	rs1570246	0.00583669	0.00530379	0.25397972	0.526362603	-0.50708413	0.500024435	0.094472435	-0.053539602	0.177960906	0.173405423	0.082095083	0.084056609	0.022591469	0.005532029	0.999513786	0.966818112	Bacteria.Firmicutes.Erysipelotrichia.Erysipelotrichales.Erysipelotrichaceae	GBA2
28841	ENSG00000070610	rs1570246	0.010899648	0.001024863	0.523001091	0.653385587	-0.392362883	0.47525353	0.035391497	0.024720362	0.149755821	0.138304456	0.0551142	0.054798391	0.019538934	0.000889261	0.784045865	0.8806471	Bacteria.Fusobacteria.Fusobacteriia.Fusobacteriales.Fusobacteriaceae.Fusobacterium	GBA2
28842	ENSG00000070610	rs1570246	0.053667189	0.005164334	0.545046936	0.917218588	-0.338489105	0.432830415	0.040611156	-0.006188214	0.172289836	0.149612226	0.066756831	0.059310046	0.087922941	0.006540275	0.99830237	0.997282036	Bacteria.Firmicutes.Clostridia.Clostridiales.Clostridiaceae.1.Clostridium.sensu.stricto.1	GBA2
28843	ENSG00000070610	rs1570246	0.008301158	0.00128735	0.183688414	0.184148288	-0.624358458	0.611380588	-0.157484922	0.130139672	0.229414234	0.181802006	0.117213692	0.096964035	0.050416659	0.004341417	0.999274386	0.998480911	Bacteria.Firmicutes.Clostridia.Clostridiales.Ruminococcaceae.Ruminococcaceae.UCG.013	GBA2
28844	ENSG00000070610	rs1570246	0.174010448	0.016495209	0.378261987	0.811784182	-0.272982206	0.410051817	0.061018584	-0.01393958	0.198639706	0.166647693	0.06878661	0.058305017	0.210759961	0.023084131	0.999614985	0.99936283	Bacteria.Firmicutes.Clostridia.Clostridiales.Lachnospiraceae.Tyzzerella.4	GBA2
28845	ENSG00000070610	rs1570246	0.025061917	0.002325447	0.884799479	0.501386493	-0.381748627	0.526425716	-0.009894827	-0.04296223	0.166508099	0.166168503	0.06802941	0.06355119	0.063498159	0.003988486	0.998997514	0.969189617	Bacteria.Firmicutes.Clostridia.Clostridiales.Ruminococcaceae.Subdoligranulum	GBA2
28846	ENSG00000070610	rs1570246	0.003809207	0.000711614	0.05950177	0.089139652	-0.447217124	0.519839092	-0.121969712	0.10257651	0.149085769	0.146356818	0.063608197	0.059451713	0.009503542	0.000803641	0.450435828	0.880200813	Bacteria.Firmicutes.Negativicutes.Selenomonadales.Acidaminococcaceae	GBA2
28847	ENSG00000070610	rs1570246	0.74680305	0.292366971	0.025411998	0.002436782	0.081074468	-0.271786889	0.299205546	-0.407576794	0.250066462	0.256059303	0.130830526	0.129294658	0.619466224	0.228418844	0.731147214	0.504213228	Bacteria.Firmicutes.Clostridia.Clostridiales.Ruminococcaceae.Anaerotruncus	GBA2
28848	ENSG00000070610	rs1570246	0.009305452	0.002043903	0.379587876	0.673015516	-0.400875061	0.428173598	0.064548618	-0.026309604	0.14962171	0.133339798	0.072969909	0.062065259	0.015774599	0.001990575	0.996033175	0.963662326	Bacteria.Firmicutes.Clostridia.Clostridiales.Lachnospiraceae.Lachnospiraceae.NK4A136.group	GBA2
28849	ENSG00000070610	rs1570246	0.031101432	0.001065946	0.349065398	0.693107766	-0.339746424	0.46912116	-0.061196515	-0.022485839	0.154229797	0.137021706	0.064888152	0.05672884	0.043620995	0.00166095	0.857636173	0.996759562	Bacteria.Bacteroidetes.Bacteroidia.Bacteroidales.Porphyromonadaceae	GBA2
28850	ENSG00000070610	rs1570246	0.018446865	0.011792928	0.573079125	0.451658109	-0.468209874	0.564894952	-0.049974655	0.067711993	0.193760862	0.218090094	0.088240431	0.089430777	0.073838095	0.02543369	0.966546108	0.924350218	Bacteria.Firmicutes.Clostridia.Clostridiales.Ruminococcaceae.Ruminiclostridium.6	GBA2
28851	ENSG00000070610	rs1570246	0.012268611	0.002194431	0.842865444	0.315219742	-0.387793291	0.422866556	-0.01197253	0.054351695	0.15059145	0.132666352	0.060159945	0.053705635	0.019317305	0.002013107	0.996401496	0.966688183	Bacteria.Proteobacteria.Betaproteobacteria.Burkholderiales.Alcaligenaceae.Parasutterella	GBA2
28852	ENSG00000070610	rs1570246	0.002613564	0.000845528	0.097388391	0.103478012	-0.489153707	0.575260561	-0.111920398	0.10499332	0.156344663	0.164477602	0.066559046	0.063591608	0.00854709	0.001037102	0.521242116	0.809299447	Bacteria.Firmicutes.Negativicutes.Selenomonadales.Acidaminococcaceae.Phascolarctobacterium	GBA2
28853	ENSG00000070610	rs1570246	0.008028358	0.007529542	0.449911639	0.875950629	-0.448800758	0.429055074	-0.063684568	0.011668905	0.164165891	0.155605628	0.08378633	0.074461072	0.030472763	0.007911758	0.781562096	0.996716587	Bacteria.Bacteroidetes.Bacteroidia.Bacteroidales.Porphyromonadaceae.Odoribacter	GBA2
28854	ENSG00000070610	rs1570246	0.12742739	0.014715551	0.01629774	0.261972816	-0.240125261	0.333465053	0.215484512	-0.081230662	0.155545426	0.133111287	0.087406417	0.071795339	0.094907069	0.007092052	0.291152102	0.950831879	Bacteria.Actinobacteria.Actinobacteria.Bifidobacteriales.Bifidobacteriaceae.Bifidobacterium	GBA2
28855	ENSG00000070610	rs1570246	0.036430229	0.020181587	0.105043801	0.02501129	-0.323494189	0.326701205	0.101629181	-0.129526586	0.15147983	0.137236945	0.06183856	0.056475424	0.043636828	0.011344378	0.998409995	0.996467843	Bacteria.Verrucomicrobia	GBA2
28856	ENSG00000070610	rs1570246	0.006906711	0.001990953	0.055955995	0.730208435	-0.402733598	0.418932025	0.127581794	-0.02249773	0.144413301	0.130108169	0.065572413	0.0649634	0.013222185	0.001772527	0.350942548	0.986229865	Bacteria.Firmicutes.Negativicutes.Selenomonadales.Veillonellaceae.Veillonella	GBA2
28857	ENSG00000070610	rs1570246	0.972670872	0.332913453	0.087877521	0.262328095	-0.009157225	0.237912286	-0.116857122	0.066125937	0.266284737	0.243907432	0.067454786	0.058489053	0.823031729	0.36922563	0.999785669	0.999420701	Bacteria.Firmicutes.Clostridia.Clostridiales.Ruminococcaceae.Faecalibacterium	GBA2
28858	ENSG00000070610	rs1570246	0.003394542	0.000933413	0.142288789	0.189142354	-0.563065055	0.580894716	-0.131231978	0.105967955	0.185246989	0.167592811	0.088368125	0.079866432	0.013101658	0.001189794	0.883643804	0.872789402	Bacteria.Firmicutes.Clostridia.Clostridiales.Lachnospiraceae..Eubacterium..eligens.group	GBA2
28859	ENSG00000070610	rs1570246	0.011003669	0.001048293	0.516254259	0.668144457	-0.391866028	0.473671598	0.035980041	0.023594404	0.149771127	0.138134928	0.055129868	0.05479113	0.019700422	0.00087265	0.796228534	0.87724048	Bacteria.Fusobacteria.Fusobacteriia.Fusobacteriales	GBA2
28860	ENSG00000070610	rs1570246	0.012085877	0.00148216	0.430151744	0.846128458	-0.385421196	0.438702558	-0.056701641	0.011389266	0.149338573	0.132256065	0.071429871	0.05845896	0.018265483	0.001205324	0.934169653	0.990947792	Bacteria.Bacteroidetes.Bacteroidia.Bacteroidales.Porphyromonadaceae.Parabacteroides	GBA2
28861	ENSG00000070610	rs1570246	0.188232613	0.332788208	0.700782952	0.425548991	-0.317235998	0.253886047	0.035056382	-0.078757923	0.238597915	0.26021581	0.090833942	0.098227003	0.297782968	0.214081373	0.996423631	0.963516634	Bacteria.Bacteroidetes.Bacteroidia.Bacteroidales.Prevotellaceae.Prevotella.7	GBA2
28862	ENSG00000070610	rs1570246	0.015643994	0.002489066	0.493619257	0.513783263	-0.376944942	0.423147388	0.042546115	-0.04111919	0.151911949	0.134539186	0.061805166	0.062633694	0.020752778	0.001713807	0.841383189	0.951769913	Bacteria.Proteobacteria.Gammaproteobacteria.Pasteurellales.Pasteurellaceae.Haemophilus	GBA2
28863	ENSG00000070610	rs1570246	0.10739983	0.014360431	0.826234705	0.991208553	-0.356017353	0.433364903	0.02193262	-0.000919537	0.21812107	0.17233738	0.099509716	0.083137132	0.168703633	0.02424668	0.963485106	0.98444283	Bacteria.Firmicutes.Bacilli.Lactobacillales.Carnobacteriaceae.Granulicatella	GBA2
28864	ENSG00000070610	rs1570246	0.427675057	0.180914303	0.016600994	0.011854785	-0.139884769	0.209338766	-0.16718449	0.14437089	0.17527232	0.154809002	0.068014253	0.055780377	0.250250319	0.080448554	0.999507593	0.723606277	Bacteria.Firmicutes.Clostridia.Clostridiales.Lachnospiraceae.Lachnoclostridium	GBA2
28865	ENSG00000070610	rs1570246	0.014737901	0.00175448	0.413573046	0.314682111	-0.378647308	0.434643612	0.08118204	-0.086059312	0.151182518	0.133255663	0.098663102	0.084941207	0.023275226	0.001212293	0.995740018	0.943652426	Bacteria.Firmicutes.Clostridia.Clostridiales.Ruminococcaceae.Flavonifractor	GBA2
28866	ENSG00000070610	rs1570246	0.006967496	0.007734983	0.757428823	0.107749104	-0.403959253	0.364363526	0.028867666	-0.136008175	0.14501816	0.132617474	0.093078322	0.083412524	0.014929185	0.003945162	0.855183856	0.980985352	Bacteria.Firmicutes.Clostridia.Clostridiales.Ruminococcaceaencultured	GBA2
28867	ENSG00000070610	rs1570246	0.014221465	0.001214989	0.867711883	0.347076477	-0.418222179	0.523279287	0.015305319	-0.075076554	0.166066968	0.154743127	0.091530581	0.079275531	0.033225934	0.001585147	0.691807161	0.910444892	Bacteria.Firmicutes.Bacilli.Lactobacillales	GBA2
28868	ENSG00000070610	rs1570246	0.549322477	0.305749363	0.187961462	0.197225307	-0.145067894	0.22508559	0.126595979	-0.104817661	0.241028475	0.218065424	0.095155505	0.080465665	0.603041515	0.270633896	0.998986731	0.998377846	Bacteria.Firmicutes.Clostridia.Clostridiales.Family.XI.Anaerococcus	GBA2
28869	ENSG00000070610	rs1570246	0.040493973	0.003338773	0.014849307	0.155672581	-0.307878004	0.391652531	-0.170983225	0.08617997	0.14732479	0.128611711	0.06834829	0.060006136	0.044756645	0.002379488	0.863250727	0.93873292	Bacteria.Proteobacteria.Deltaproteobacteria	GBA2
28870	ENSG00000070610	rs1570246	0.001791231	0.000505496	0.071544229	0.214441337	-0.604040998	0.558228957	0.110639126	-0.064918813	0.185579711	0.152591432	0.060410085	0.051789497	0.010763089	0.001224221	0.998302481	0.99762474	Bacteria.Proteobacteria.Gammaproteobacteria.Enterobacteriales.Enterobacteriaceae.Escherichia.Shigella	GBA2
28871	ENSG00000070610	rs1570246	0.021270231	0.00476704	0.949707986	0.927351057	-0.388595196	0.447749313	0.004295189	0.006248382	0.164698393	0.153269778	0.067839692	0.06826816	0.047113596	0.006122628	0.999305535	0.994727898	Bacteria.Proteobacteria.Gammaproteobacteria.Pseudomonadales.Pseudomonadaceae.Pseudomonas	GBA2
28872	ENSG00000070610	rs1570246	0.039814876	0.042111955	0.839932978	0.948917418	-0.422542291	0.421825332	-0.016868781	-0.005248951	0.201483765	0.203517613	0.083188729	0.081618944	0.149381181	0.055063951	0.999469974	0.997826072	Bacteria.Bacteroidetes.Bacteroidia.Bacteroidales.Porphyromonadaceae.Barnesiella	GBA2
28873	ENSG00000070610	rs1570246	0.250779642	0.607750473	0.702848151	0.163955517	-0.307832819	0.130085625	-0.033679487	0.116041457	0.265685462	0.252224709	0.087904144	0.082441902	0.531635383	0.444545454	0.996108676	0.945965891	Bacteria.Firmicutes.Clostridia.Clostridiales.Lachnospiraceae..Ruminococcus..gnavus.group	GBA2
28874	ENSG00000070610	rs1570246	0.065673107	0.01756107	0.467970956	0.364138866	-0.330605701	0.370175226	0.04576307	-0.052656316	0.176628931	0.151964799	0.062688794	0.057622328	0.099485444	0.016129004	0.937318069	0.997412515	Bacteria.Proteobacteria.Gammaproteobacteria.Enterobacteriales.Enterobacteriaceae.Citrobacter	GBA2
28875	ENSG00000070610	rs1570246	0.072192915	0.115261453	0.03643169	0.012163597	-0.277153919	0.242783719	-0.138316398	0.158648834	0.151683226	0.152118021	0.064768748	0.061529654	0.092282467	0.04732885	0.732643178	0.570921181	Bacteria.Firmicutes.Clostridia.Clostridiales.Lachnospiraceae.Roseburia	GBA2
28876	ENSG00000070610	rs1570246	0.012349942	0.001654361	0.092554702	0.28656119	-0.37900172	0.428304635	-0.124434626	0.066999306	0.147321658	0.130538165	0.072903905	0.062360452	0.019176792	0.001235013	0.998880039	0.950358135	Bacteria.Proteobacteria.Deltaproteobacteria.Desulfovibrionales.Desulfovibrionaceae.Bilophila	GBA2
28877	ENSG00000070610	rs1570246	0.009651373	0.001750026	0.579134524	0.527533682	-0.419002153	0.472028046	-0.041247615	0.045648331	0.157185298	0.144680036	0.073999002	0.071871406	0.02261821	0.002100132	0.999550314	0.996901429	Bacteria.Proteobacteria.Gammaproteobacteria.Pseudomonadales	GBA2
28878	ENSG00000070610	rs1570246	0.012117809	0.021607738	0.880350707	0.354258701	-0.422205386	0.348953295	-0.013670863	-0.072724205	0.16365503	0.148296355	0.090470257	0.077952821	0.038007741	0.019756248	0.92414601	0.980195651	Bacteria.Firmicutes.Clostridia.Clostridiales.Ruminococcaceae..Eubacterium..coprostanoligenes.group	GBA2
28879	ENSG00000070610	rs1570246	0.004599502	0.001707487	0.114305441	0.236304652	-0.674368818	0.615594488	0.101293232	-0.068843211	0.229853363	0.188216495	0.063295879	0.057602067	0.039880796	0.007637594	0.714601225	0.995251343	Bacteria.Proteobacteria.Gammaproteobacteria	GBA2
28880	ENSG00000070610	rs1570246	0.039507508	0.017153371	0.707418546	0.37350661	-0.464595617	0.652622437	-0.030714231	0.0840309	0.221181122	0.266899569	0.081480476	0.093783977	0.1750839	0.045404324	0.999437234	0.98110946	Bacteria.Proteobacteria.Betaproteobacteria.Neisseriales.Neisseriaceae	GBA2
28881	ENSG00000070610	rs1570246	0.163555067	0.090605279	0.903334459	0.610656681	-0.376084344	0.360223094	0.014915912	-0.051010217	0.266932352	0.209755671	0.122343858	0.099712324	0.32493504	0.099976531	0.998929462	0.998920199	Bacteria.Firmicutes.Clostridia.Clostridiales.Lachnospiraceae..Eubacterium..ventriosum.group	GBA2
28882	ENSG00000070610	rs1570246	0.030003823	0.013312171	0.578589621	0.235823686	-0.35788421	0.365234503	0.046592169	-0.078626005	0.161356982	0.143574058	0.083467063	0.065719244	0.047149353	0.006271007	0.999417824	0.992029874	Bacteria.Firmicutes.Clostridia.Clostridiales.Christensenellaceae.Christensenellaceae.R.7.group	GBA2
28883	ENSG00000070610	rs1570246	0.191881786	0.066395473	0.04040545	0.059333208	-0.221095007	0.285114555	-0.136381584	0.118342329	0.167682263	0.152742401	0.06523111	0.061674502	0.168118876	0.044252941	0.943988959	0.763056058	Bacteria.Proteobacteria.Betaproteobacteria.Burkholderiales.Alcaligenaceae	GBA2
28884	ENSG00000070610	rs1570246	0.06518299	0.014979447	0.786270674	0.839260208	-0.362061144	0.419894054	0.032801917	-0.018773324	0.193073407	0.168074984	0.120479318	0.092188085	0.113334261	0.016731436	0.886246627	0.994506574	Bacteria.Firmicutes.Clostridia.Clostridiales.Family.XIII	GBA2
28885	ENSG00000070610	rs1570246	0.004525387	0.000138626	0.156353364	0.020926475	-0.463242105	0.550559456	-0.154900928	0.218331486	0.157585919	0.136045971	0.108036085	0.092278717	0.015021332	0.000333306	0.712452263	0.633486419	Bacteria.Firmicutes.Clostridia.Clostridiales.Ruminococcaceae.Butyricicoccus	GBA2
28886	ENSG00000070610	rs1570246	0.030436855	0.002902384	0.817724979	0.799882318	-0.372080649	0.459648627	0.014609515	0.014142967	0.168213987	0.148602875	0.063137097	0.055566391	0.056822332	0.004778481	0.93214298	0.856724839	Bacteria.Firmicutes.Clostridia.Clostridiales.Lachnospiraceae.Tyzzerella	GBA2
28887	ENSG00000070610	rs1570246	0.870155837	0.489814895	0.295830661	0.050043361	-0.05794333	-0.253159592	-0.075768853	0.137762896	0.353102901	0.364527881	0.071902628	0.069013419	0.860589388	0.618334346	0.99911693	0.98634337	Bacteria.Bacteroidetes.Bacteroidia.Bacteroidales.Bacteroidaceae.Bacteroides	GBA2
28888	ENSG00000070610	rs1570246	0.127288057	0.014713385	0.016336222	0.262021569	-0.240219672	0.333489689	0.215403879	-0.081226304	0.155548597	0.133118084	0.087406505	0.071798893	0.094694056	0.007092268	0.290743462	0.950702349	Bacteria.Actinobacteria.Actinobacteria.Bifidobacteriales.Bifidobacteriaceae	GBA2
28889	ENSG00000070610	rs1570246	0.005366379	0.002391108	0.18018445	0.471529884	-0.434229074	0.437269559	0.110318766	-0.047943838	0.150806097	0.138434578	0.081443941	0.066206613	0.013031865	0.00227404	0.881561814	0.867592441	Bacteria.Firmicutes.Clostridia.Clostridiales.Lachnospiraceaencultured	GBA2
28890	ENSG00000070610	rs1570246	0.002507593	0.000731304	0.095567219	0.239800808	-0.602326917	0.562147456	0.097244806	-0.060669919	0.191661419	0.158651374	0.057509554	0.051146975	0.017400666	0.001916999	0.932672331	0.965530807	Bacteria.Proteobacteria.Gammaproteobacteria.Enterobacteriales.Enterobacteriaceae	GBA2
28891	ENSG00000070610	rs1570246	0.109220619	0.032667853	0.504583112	0.332879773	-0.320084683	0.350493314	0.054152059	-0.066323804	0.197140699	0.160622756	0.080707506	0.067990325	0.170867828	0.028992565	0.976042996	0.997803387	Bacteria.Actinobacteria.Actinobacteria.Micrococcales	GBA2
28892	ENSG00000070610	rs1570246	0.022111863	0.037692538	0.849153731	0.963596077	-0.414469027	0.421768189	-0.014611961	-0.003854124	0.176839982	0.198864117	0.076523875	0.084123703	0.074636105	0.045542699	0.885272464	0.936802551	Bacteria.Firmicutes.Clostridia.Clostridiales.Ruminococcaceae.Ruminococcaceae.UCG.014	GBA2
28893	ENSG00000070610	rs1570246	0.029690826	0.002647986	0.024066743	0.181228223	-0.327090468	0.402835228	-0.157818415	0.079906831	0.14718143	0.128937668	0.068341021	0.059135356	0.033058936	0.001956334	0.972085394	0.950708623	Bacteria.Proteobacteria.Deltaproteobacteria.Desulfovibrionales.Desulfovibrionaceae	GBA2
28894	ENSG00000070610	rs1570246	0.012408307	0.025523886	0.424639108	0.847628269	-0.472170104	0.442438663	0.083445574	-0.019461279	0.183665618	0.193613651	0.103868136	0.100886985	0.048096731	0.02293683	0.925713773	0.979665691	Bacteria.Actinobacteria	GBA2
28895	ENSG00000070610	rs1570246	0.363976488	0.19981052	0.065598733	0.097777468	-0.172279129	0.23297187	-0.139119926	0.125000958	0.18846255	0.179892319	0.074304995	0.074426232	0.285637799	0.108223736	0.903526791	0.750183738	Bacteria.Proteobacteria.Betaproteobacteria.Burkholderiales	GBA2
28896	ENSG00000070610	rs1570246	0.567810053	0.809421504	0.092889767	0.213203834	0.225440638	0.080937103	-0.151959688	0.091129432	0.39264305	0.334255662	0.089123736	0.072500752	0.874243215	0.751065796	0.956359196	0.927578016	Bacteria.Firmicutes.Clostridia.Clostridiales.Ruminococcaceae	GBA2
28897	ENSG00000070610	rs1570246	0.934420122	0.551721119	0.332980451	0.119068517	0.038880412	-0.285247926	-0.094413483	0.146426625	0.470710899	0.476804398	0.096806117	0.092721298	0.9056128	0.654991063	0.876277026	0.702512358	Bacteria.Firmicutes.Clostridia.Clostridiales.Lachnospiraceae	GBA2
28898	ENSG00000070610	rs1570246	0.009875814	0.001529666	0.227832839	0.270184049	-0.395516835	0.439408122	-0.108166473	0.083349977	0.148854543	0.132881788	0.088859258	0.074956863	0.017205303	0.001324729	0.997048205	0.999513539	Bacteria.Firmicutes.Clostridia.Clostridiales.Lachnospiraceae.Dorea	GBA2
28899	ENSG00000070610	rs1570246	0.494756853	0.124623961	0.154620486	0.438530853	-0.153338041	0.318056284	0.134749069	-0.068137247	0.2233382	0.204480003	0.093581809	0.087422856	0.464713886	0.102025232	0.99946547	0.972078348	Bacteria.Firmicutes.Erysipelotrichia.Erysipelotrichales.Erysipelotrichaceae..Clostridium..innocuum.group	GBA2
28900	ENSG00000070610	rs1570246	0.014571663	0.002308467	0.483691174	0.515130101	-0.379739336	0.425154078	0.044786159	-0.04154247	0.151352545	0.134097631	0.063584854	0.063482068	0.02032619	0.001588403	0.826659167	0.902767291	Bacteria.Proteobacteria.Gammaproteobacteria.Pasteurellales.Pasteurellaceae	GBA2
28901	ENSG00000070610	rs1570246	0.121535979	0.049548336	0.726450104	0.404369559	-0.350268848	0.348278048	0.031610454	-0.060281547	0.22330792	0.174083947	0.089970323	0.071829553	0.264121698	0.059179786	0.999028109	0.997798285	Bacteria.Actinobacteria.Actinobacteria.Micrococcales.Micrococcaceae	GBA2
28902	ENSG00000070610	rs1570246	0.005338806	0.001734892	0.223931437	0.487287993	-0.541252998	0.500186226	-0.102402898	0.049526942	0.187855598	0.153176313	0.083412386	0.070899719	0.02882042	0.003706079	0.974916192	0.973716764	Bacteria.Firmicutes.Clostridia.Clostridiales.Ruminococcaceae.Ruminococcus.1	GBA2
28903	ENSG00000070610	rs1570246	0.03688406	0.062437899	0.833006915	0.458769565	-0.378819006	0.341150813	0.014748364	-0.052485666	0.177829774	0.180001529	0.069672034	0.070427424	0.10690015	0.056321424	0.999814869	0.925763554	Bacteria.Actinobacteria.Actinobacteria.Corynebacteriales.Corynebacteriaceae	GBA2
28904	ENSG00000070610	rs1570246	0.022057478	0.006083932	0.489004957	0.350949696	-0.513067424	0.588910329	-0.074450061	0.094165831	0.218815493	0.207762326	0.107001185	0.100240172	0.07322325	0.009662118	0.999550585	0.940419146	Bacteria.Firmicutes.Clostridia.Clostridiales.Lachnospiraceae.Lachnospiraceae.ND3007.group	GBA2
28905	ENSG00000070610	rs1570246	0.218838927	0.017795083	0.154479626	0.905550925	-0.224932458	0.354155767	0.11814174	0.008693985	0.181187385	0.145701573	0.082019734	0.072991932	0.146968246	0.010854737	0.764627712	0.997196001	Bacteria.Firmicutes.Clostridia.Clostridiales.Peptostreptococcaceae.Intestinibacter	GBA2
28906	ENSG00000070610	rs1570246	0.370120635	0.262913562	0.049903448	0.23008524	-0.167366322	0.27496868	-0.167045866	0.113086797	0.185465891	0.243513958	0.083630338	0.093356916	0.448408109	0.210371784	0.980822927	0.962978444	Bacteria.Firmicutes.Clostridia.Clostridiales.Lachnospiraceae.Lachnospiraceae.UCG.008	GBA2
28907	ENSG00000070610	rs1570246	0.73475813	0.43692168	0.360928891	0.143864359	0.242511355	-0.507746128	-0.118865718	0.167401289	0.712770583	0.649164518	0.129203413	0.113175934	0.987348183	0.718881432	0.996576058	0.737633687	Bacteria.Firmicutes.Clostridia.Clostridiales	GBA2
28908	ENSG00000070610	rs1570246	0.029168003	0.012651677	0.565010232	0.210128421	-0.358632167	0.365145862	0.048205913	-0.084667807	0.160836125	0.142446467	0.08335378	0.06690268	0.046056834	0.006108141	0.999989953	0.974022442	Bacteria.Firmicutes.Clostridia.Clostridiales.Christensenellaceae	GBA2
28909	ENSG00000070610	rs1570246	0.059887498	0.00438267	0.280006635	0.772182507	-0.312712321	0.423127833	0.07874583	-0.020243069	0.163335464	0.143391635	0.072293883	0.069632519	0.074235945	0.004843699	0.998970432	0.998994847	Bacteria.Firmicutes.Erysipelotrichia.Erysipelotrichales.Erysipelotrichaceae.Erysipelatoclostridium	GBA2
28910	ENSG00000070610	rs1570246	0.046949748	0.005482698	0.591292603	0.889859562	-0.34717135	0.429682044	0.035811553	-0.008240512	0.171469925	0.149623539	0.066367527	0.05927675	0.076220203	0.007083756	0.998115183	0.997475092	Bacteria.Firmicutes.Clostridia.Clostridiales.Clostridiaceae.1	GBA2
28911	ENSG00000070610	rs1570246	0.005506851	0.002863942	0.067643447	0.453386657	-0.420279592	0.427506417	-0.110905036	0.043730098	0.146429277	0.138009006	0.059693531	0.057978872	0.013980801	0.002305718	0.503319389	0.839286435	Bacteria.Proteobacteria.Betaproteobacteria.Burkholderiales.Alcaligenaceae.Sutterella	GBA2
28912	ENSG00000070610	rs1570246	0.021179533	0.000969909	0.946242655	0.1907618	-0.397640969	0.490116971	0.004594375	-0.072831497	0.168409287	0.141902983	0.067880842	0.055095676	0.037452278	0.001225382	0.997528932	0.993985312	Bacteria.Bacteroidetes.Bacteroidia.Bacteroidales.Rikenellaceae.Alistipes	GBA2
28913	ENSG00000070610	rs1570246	0.095359432	0.050189397	0.786721222	0.761460631	-0.354773433	0.395403235	0.026087501	-0.024812093	0.209674949	0.198210244	0.096025259	0.081398538	0.210247524	0.056208973	0.997152221	0.990360691	Bacteria.Firmicutes.Clostridia.Clostridiales.Family.XI	GBA2
28914	ENSG00000070610	rs1570246	0.2303174	0.271162211	0.402776518	0.247261668	-0.262387875	0.239354437	0.076457467	-0.114075035	0.216719041	0.215696076	0.090794468	0.097719787	0.242282248	0.178652128	0.998201428	0.99782309	Bacteria.Firmicutes.Bacilli.Bacillales.Staphylococcaceae.Staphylococcus	GBA2
28915	ENSG00000070610	rs1570246	0.009221376	0.001076183	0.26281952	0.225938512	-0.399525392	0.457617105	0.070070592	-0.067787141	0.148930353	0.133781327	0.062042605	0.05545832	0.014237167	0.000935555	0.937508231	0.914824045	Bacteria.Firmicutes.Negativicutes.Selenomonadales.Veillonellaceae.Dialister	GBA2
28916	ENSG00000070610	rs1570246	0.01174697	0.003037325	0.941957058	0.810258481	-0.390729815	0.423582898	0.00748295	0.023499883	0.150763464	0.137632269	0.102382601	0.097486959	0.015034113	0.001937326	0.980177846	0.962141134	Bacteria.Firmicutes.Clostridia.Clostridiales.Ruminococcaceae.Ruminiclostridium.5	GBA2
28917	ENSG00000070610	rs1570246	0.017325707	0.027572653	0.722264167	0.884290547	-0.434843031	0.405746132	-0.029937577	-0.012511739	0.178122685	0.180072423	0.083869298	0.08564026	0.06840821	0.035179611	0.914413849	0.944364941	Bacteria.Firmicutes.Clostridia.Clostridiales.Lachnospiraceae..Eubacterium..xylanophilum.group	GBA2
28918	ENSG00000070610	rs1570246	0.272852079	0.074609708	0.243788488	0.397471129	-0.228057868	0.332600036	0.097292246	-0.05963004	0.206248488	0.183602183	0.082726019	0.070014553	0.258253253	0.054713331	0.834486629	0.926870238	Bacteria.Firmicutes.Clostridia.Clostridiales.Lachnospiraceae.Lachnospiraceae.UCG.010	GBA2
28919	ENSG00000070610	rs1570246	0.011819965	0.001227834	0.871904798	0.398738623	-0.416149383	0.50199946	0.014933849	-0.068875621	0.160717609	0.148599547	0.092259772	0.081088987	0.023311253	0.001238599	0.764604568	0.955303348	Bacteria.Firmicutes.Bacilli.Lactobacillales.Streptococcaceae	GBA2
28920	ENSG00000070669	rs6465630	0.040459069	0.011794737	0.049602599	0.766973071	0.250443637	-0.38061957	-0.10555791	0.019777356	0.119819936	0.146949847	0.052775199	0.06646494	0.040112279	0.005413535	0.996546716	0.99835739	Bacteria.Firmicutes.Clostridia.Clostridiales.Ruminococcaceae.Ruminococcaceae.UCG.002	ASNS
28921	ENSG00000070669	rs6465630	0.044587377	0.01955521	0.141560723	0.762603801	0.249142324	-0.332277717	0.06888887	-0.015348345	0.121678123	0.138843309	0.046301872	0.05060198	0.045648202	0.010639741	0.941114973	0.991996901	Bacteria.Proteobacteria.Betaproteobacteria.Burkholderiales.Alcaligenaceae.Parasutterella	ASNS
28922	ENSG00000070669	rs6465630	0.593326415	0.269182112	0.023173607	0.157631753	0.074324389	-0.195719882	-0.14205465	0.116966972	0.138501684	0.175640159	0.06110647	0.081834621	0.38519906	0.110557826	0.710057229	0.906546295	Bacteria.Firmicutes.Clostridia.Clostridiales.Ruminococcaceae.Ruminococcaceae.UCG.003	ASNS
28923	ENSG00000070669	rs6465630	0.118453554	0.039515179	0.531305464	0.970679621	0.207951909	-0.304209569	-0.043906647	-0.002819716	0.1314572	0.144831575	0.069767288	0.07642418	0.090681722	0.014777014	0.74544818	0.986027059	Bacteria.Actinobacteria.Actinobacteria.Bifidobacteriales.Bifidobacteriaceae	ASNS
28924	ENSG00000070669	rs6465630	0.043566913	0.016969408	0.458323033	0.511652964	0.274783882	-0.371812098	-0.041482419	0.045219717	0.133535564	0.151794317	0.055607297	0.068531391	0.054762271	0.013003888	0.873389401	0.996677764	Bacteria.Bacteroidetes.Bacteroidia.Bacteroidales.Porphyromonadaceae	ASNS
28925	ENSG00000070669	rs6465630	0.059070287	0.042986999	0.236202959	0.996059432	0.233424616	-0.292186404	-0.077573199	0.000307927	0.121520675	0.141587178	0.064892334	0.06211296	0.05518409	0.018447157	0.524748956	0.998749336	Bacteria.Firmicutes.Negativicutes.Selenomonadales.Veillonellaceae.Veillonella	ASNS
28926	ENSG00000070669	rs6465630	0.048337838	0.020681005	0.232936027	0.773489284	0.246407503	-0.330120003	-0.064543816	0.018303099	0.122487484	0.139247216	0.053613167	0.063333122	0.044328081	0.008770307	0.934169653	0.990835033	Bacteria.Bacteroidetes.Bacteroidia.Bacteroidales.Porphyromonadaceae.Parabacteroides	ASNS
28927	ENSG00000070669	rs6465630	0.104283175	0.020121902	0.135810209	0.847780402	0.205071197	-0.367636477	-0.09034648	-0.016481249	0.124501501	0.154355574	0.059831143	0.085525023	0.088179928	0.008131951	0.547322355	0.903961713	Bacteria.Firmicutes.Clostridia.Clostridiales.Peptostreptococcaceae	ASNS
28928	ENSG00000070669	rs6465630	0.936733915	0.560594127	0.038860053	0.240442612	-0.013541788	-0.134009351	-0.169218134	0.125524738	0.169954961	0.229106088	0.080286029	0.105968063	0.568072034	0.238525233	0.999274386	0.998480911	Bacteria.Firmicutes.Clostridia.Clostridiales.Ruminococcaceae.Ruminococcaceae.UCG.013	ASNS
28929	ENSG00000070669	rs6465630	0.011372286	0.002912188	0.049565419	0.032191618	0.344054119	-0.449152084	-0.107150379	0.130330218	0.13212672	0.145263292	0.05356238	0.059557471	0.028395158	0.003088735	0.732643178	0.66540778	Bacteria.Firmicutes.Clostridia.Clostridiales.Lachnospiraceae.Roseburia	ASNS
28930	ENSG00000070669	rs6465630	0.303747027	0.163161282	0.739595512	0.567228264	0.18922567	-0.265823813	-0.041837673	0.068061543	0.182560382	0.188494016	0.125340929	0.118362364	0.247234968	0.087137223	0.920644092	0.994989321	Bacteria.Actinobacteria.Coriobacteriia.Coriobacteriales	ASNS
28931	ENSG00000070669	rs6465630	0.000261219	0.001882175	0.00155541	0.018505443	0.664801595	-0.810479055	0.21765892	-0.223948404	0.172264725	0.25026279	0.065931318	0.092725649	0.006565002	0.008117405	0.359709598	0.636400436	Bacteria.Firmicutes.Erysipelotrichia.Erysipelotrichales.Erysipelotrichaceae.Faecalitalea	ASNS
28932	ENSG00000070669	rs6465630	0.170318145	0.172208945	0.885159667	0.756994903	0.257299335	-0.41746631	0.014340416	-0.042791315	0.185600267	0.302487026	0.098905403	0.137717946	0.328380285	0.167513807	0.96837896	0.991878998	Bacteria.Firmicutes.Clostridia.Clostridiales.Ruminococcaceae.Anaerotruncus	ASNS
28933	ENSG00000070669	rs6465630	0.232296302	0.048302472	0.328062985	0.546596628	0.170480095	-0.304124303	0.063977952	-0.044322337	0.141412972	0.151153559	0.064930822	0.073139773	0.200856217	0.028793956	0.99786128	0.999462671	Bacteria.Firmicutes.Clostridia.Clostridiales.Lachnospiraceae.Anaerostipes	ASNS
28934	ENSG00000070669	rs6465630	0.592584174	0.076444871	0.263751634	0.706048362	0.096990541	-0.414499083	-0.091466476	-0.038869864	0.180376242	0.230288469	0.081146954	0.102611736	0.461507295	0.063839949	0.998768023	0.998841844	Bacteria.Firmicutes.Clostridia.Clostridiales.Ruminococcaceae.Ruminococcaceae.NK4A214.group	ASNS
28935	ENSG00000070669	rs6465630	0.175831176	0.036602209	0.471285595	0.998387584	0.190048564	-0.329009542	0.047353289	0.000156949	0.138885071	0.154208676	0.065354948	0.077370609	0.148148543	0.022039129	0.997851323	0.986280984	Bacteria.Firmicutes.Clostridia.Clostridiales.Lachnospiraceae.Fusicatenibacter	ASNS
28936	ENSG00000070669	rs6465630	0.474128602	0.169516337	0.200522473	0.332267429	0.112646035	-0.233671304	-0.069256193	0.059173477	0.156474665	0.16823564	0.05356284	0.060582999	0.288187882	0.085561217	0.998735039	0.999709092	Bacteria.Bacteroidetes.Bacteroidia.Bacteroidales.Prevotellaceae.Prevotella.9	ASNS
28937	ENSG00000070669	rs6465630	0.02837678	0.030076306	0.132888982	0.458632343	0.280283905	-0.368273425	0.070208621	-0.053291685	0.12505536	0.166116931	0.04614164	0.071487044	0.037872542	0.014859106	0.99894297	0.998882343	Bacteria.Verrucomicrobia.Verrucomicrobiae.Verrucomicrobiales.Verrucomicrobiaceae.Akkermansia	ASNS
28938	ENSG00000070669	rs6465630	0.136446714	0.055353888	0.680743634	0.834264555	0.210962548	-0.32198682	-0.029008675	0.016651042	0.139939153	0.165071312	0.070191903	0.07926637	0.143662405	0.032652453	0.921949095	0.901530053	Bacteria.Firmicutes.Clostridia.Clostridiales.Ruminococcaceae.Ruminococcaceae.UCG.005	ASNS
28939	ENSG00000070669	rs6465630	0.030765941	0.018885898	0.290379087	0.446112947	0.320986796	-0.405584005	0.075363854	-0.05762501	0.145412277	0.168496438	0.070708341	0.075179581	0.054165133	0.01040792	0.902878705	0.916685523	Bacteria.Firmicutes.Clostridia.Clostridiales.Lachnospiraceae..Eubacterium..eligens.group	ASNS
28940	ENSG00000070669	rs6465630	0.046149081	0.071877457	0.428871286	0.963772894	0.319073321	-0.319691086	-0.048307586	-0.002882602	0.156999766	0.174764703	0.060686002	0.063225674	0.095348613	0.060348323	0.887531013	0.927927584	Bacteria.Firmicutes.Negativicutes.Selenomonadales.Veillonellaceae	ASNS
28941	ENSG00000070669	rs6465630	0.075052985	0.033131814	0.620162548	0.766203726	0.227510112	-0.324316691	-0.023401846	0.017274416	0.125786626	0.149035327	0.046994771	0.057856546	0.059624423	0.016511005	0.99994518	0.999865593	Bacteria.Bacteroidetes.Bacteroidia.Bacteroidales.Prevotellaceae	ASNS
28942	ENSG00000070669	rs6465630	0.05197541	0.025932624	0.666044561	0.987597783	0.247590798	-0.328643706	0.021508746	-0.001014225	0.125100641	0.144229457	0.04961322	0.064999831	0.054021781	0.012412774	0.729566159	0.999909233	Bacteria.Firmicutes.Negativicutes.Selenomonadales.Acidaminococcaceae	ASNS
28943	ENSG00000070669	rs6465630	0.850017842	0.714888561	0.044404663	0.104819078	-0.034161302	-0.078522035	-0.211209183	0.201463689	0.179948678	0.214031484	0.103060807	0.122504265	0.549594193	0.293275157	0.656517722	0.978883571	Bacteria.Firmicutes.Clostridia.Clostridiales.Family.XIII.Family.XIII.AD3011.group	ASNS
28944	ENSG00000070669	rs6465630	0.05141775	0.014880473	0.181010914	0.131962791	0.241560738	-0.347453822	0.067818753	-0.084692183	0.121754676	0.13893533	0.050164196	0.05552501	0.045038765	0.006750278	0.738103886	0.820193652	Bacteria.Proteobacteria.Gammaproteobacteria.Pasteurellales.Pasteurellaceae.Haemophilus	ASNS
28945	ENSG00000070669	rs6465630	0.050516324	0.020922469	0.366558952	0.721227647	0.24669384	-0.336501016	-0.057408407	0.024278121	0.123845268	0.142218932	0.063142479	0.067750397	0.046134684	0.010429304	0.962183368	0.948045015	Bacteria.Firmicutes.Clostridia.Clostridiales.Lachnospiraceae.Coprococcus.1	ASNS
28946	ENSG00000070669	rs6465630	0.052538722	0.013410713	0.179611707	0.175201221	0.243196186	-0.397555174	0.089955712	-0.122106655	0.123183082	0.156453772	0.066322201	0.08910207	0.053344055	0.005623742	0.970791894	0.905556262	Bacteria.Firmicutes.Clostridia.Clostridiales.Ruminococcaceae.Flavonifractor	ASNS
28947	ENSG00000070669	rs6465630	0.165863333	0.218454709	0.966063858	0.605734923	0.242312264	-0.255517337	0.002868543	0.041933215	0.172942027	0.205650471	0.06716762	0.080849676	0.228742592	0.148124336	0.89423074	0.911934029	Bacteria.Firmicutes.Clostridia.Clostridiales.Ruminococcaceae.Ruminococcaceae.UCG.014	ASNS
28948	ENSG00000070669	rs6465630	0.529988984	0.105527109	0.312615238	0.996878993	0.109807908	-0.32607987	-0.076405166	-0.000367828	0.173924168	0.198691865	0.075088588	0.093679341	0.359031255	0.083412436	0.988161388	0.963159455	Bacteria.Firmicutes.Bacilli.Lactobacillales.Carnobacteriaceae	ASNS
28949	ENSG00000070669	rs6465630	0.075192157	0.029996191	0.361089756	0.719509448	0.224597935	-0.316941235	-0.043073571	0.022501704	0.124237293	0.142890407	0.046835446	0.06239129	0.054816523	0.011928209	0.937508231	0.96414545	Bacteria.Firmicutes.Negativicutes.Selenomonadales.Veillonellaceae.Dialister	ASNS
28950	ENSG00000070669	rs6465630	0.111091952	0.029615583	0.67152457	0.927944211	0.214550788	-0.320312453	0.028784496	-0.006270177	0.132852689	0.144062603	0.067575941	0.069071811	0.092508251	0.01157721	0.891540212	0.998318077	Bacteria.Firmicutes.Clostridia.Clostridiales.Lachnospiraceae..Eubacterium..hallii.group	ASNS
28951	ENSG00000070669	rs6465630	0.304681912	0.221795033	0.976809562	0.853828211	0.232734283	-0.388119204	0.001489619	0.013005199	0.224974464	0.314669958	0.051050368	0.070313871	0.60893889	0.302798743	0.999785669	0.999420701	Bacteria.Firmicutes.Clostridia.Clostridiales.Ruminococcaceae.Faecalibacterium	ASNS
28952	ENSG00000070669	rs6465630	0.208833967	0.038580203	0.155643098	0.583689044	0.166556359	-0.305653944	0.075986085	-0.036062386	0.131231349	0.144803271	0.052904419	0.065482955	0.149169727	0.018938568	0.997466038	0.994193156	Bacteria.Bacteroidetes.Bacteroidia.Bacteroidales.Rikenellaceae	ASNS
28953	ENSG00000070669	rs6465630	0.209778248	0.072886566	0.360520699	0.326581833	0.180813764	-0.275758658	-0.052232347	0.065445428	0.142764119	0.151295536	0.056726428	0.066215607	0.167349346	0.041171483	0.999305535	0.989974535	Bacteria.Proteobacteria.Gammaproteobacteria.Pseudomonadales.Pseudomonadaceae.Pseudomonas	ASNS
28954	ENSG00000070669	rs6465630	0.070538531	0.224559303	0.466650155	0.807199406	0.337462879	-0.280653387	0.049019364	0.020386252	0.183586694	0.228919998	0.066949776	0.083201621	0.190109922	0.179324553	0.984987993	0.979204363	Bacteria.Proteobacteria.Deltaproteobacteria.Desulfovibrionales.Desulfovibrionaceae.Desulfovibrio	ASNS
28955	ENSG00000070669	rs6465630	0.221127233	0.180395917	0.991170752	0.910646574	0.236980284	-0.313686408	-0.000767195	0.010126942	0.191852481	0.231696127	0.069066623	0.08989396	0.32354753	0.149021046	0.999373179	0.976588979	Bacteria.Bacteroidetes.Bacteroidia.Bacteroidales.Prevotellaceae.Prevotella.7	ASNS
28956	ENSG00000070669	rs6465630	0.384626233	0.187359741	0.257171021	0.340348295	0.133856134	-0.23612797	0.082418905	-0.075210684	0.152939333	0.177239873	0.072108017	0.078310041	0.275558315	0.080337792	0.993501001	0.867406802	Bacteria.Firmicutes.Erysipelotrichia.Erysipelotrichales	ASNS
28957	ENSG00000070669	rs6465630	0.143837712	0.038291509	0.053655059	0.318124368	0.182844797	-0.297316569	-0.120799049	0.067492508	0.12360856	0.140636853	0.061483111	0.067094816	0.098333472	0.01552358	0.999334555	0.984995763	Bacteria.Firmicutes.Erysipelotrichia.Erysipelotrichales.Erysipelotrichaceae.Erysipelotrichaceae.UCG.003	ASNS
28958	ENSG00000070669	rs6465630	0.022343052	0.054817412	0.160575017	0.675191726	0.429163541	-0.417371027	0.127412105	-0.04659899	0.183439536	0.213486487	0.089783645	0.110711347	0.073633676	0.042074419	0.999550585	0.97112811	Bacteria.Firmicutes.Clostridia.Clostridiales.Lachnospiraceae.Lachnospiraceae.ND3007.group	ASNS
28959	ENSG00000070669	rs6465630	0.008621719	0.003842755	0.075879236	0.104681957	0.410588633	-0.541755596	-0.092492063	0.119103875	0.151645619	0.180784739	0.051285703	0.072394462	0.025948471	0.005107769	0.999507593	0.920538495	Bacteria.Firmicutes.Clostridia.Clostridiales.Lachnospiraceae.Lachnoclostridium	ASNS
28960	ENSG00000070669	rs6465630	0.180284945	0.032650664	0.213796907	0.79720667	0.179933011	-0.356874442	-0.074174111	-0.022488635	0.132868427	0.163530355	0.059088835	0.087163916	0.131416926	0.016861273	0.775498412	0.997196001	Bacteria.Firmicutes.Clostridia.Clostridiales.Peptostreptococcaceae.Intestinibacter	ASNS
28961	ENSG00000070669	rs6465630	0.118420245	0.039471054	0.531749142	0.971577541	0.207979243	-0.304281454	-0.043861135	-0.002733398	0.131462363	0.144832336	0.069770569	0.076426205	0.090856517	0.01475789	0.746108582	0.985083484	Bacteria.Actinobacteria.Actinobacteria.Bifidobacteriales.Bifidobacteriaceae.Bifidobacterium	ASNS
28962	ENSG00000070669	rs6465630	0.358937584	0.184817591	0.250412451	0.32228374	0.138380349	-0.235286691	0.081196536	-0.077104026	0.149789043	0.175577748	0.070024562	0.077316372	0.246409149	0.066044556	0.999513786	0.883840942	Bacteria.Firmicutes.Erysipelotrichia.Erysipelotrichales.Erysipelotrichaceae	ASNS
28963	ENSG00000070669	rs6465630	0.037955795	0.223571842	0.261979819	0.853388091	0.414708654	-0.365871422	0.080262355	-0.021063158	0.19581308	0.297787005	0.070940556	0.113534153	0.212019206	0.228822164	0.998986731	0.998377846	Bacteria.Firmicutes.Clostridia.Clostridiales.Family.XI.Anaerococcus	ASNS
28964	ENSG00000070669	rs6465630	0.859641866	0.581751565	0.356586607	0.429397807	0.043404507	-0.151763298	0.064934979	-0.061306686	0.244501731	0.27415947	0.069943401	0.077104347	0.78928671	0.485845218	0.809285409	0.890273479	Bacteria.Firmicutes.Clostridia.Clostridiales.Lachnospiraceae..Eubacterium..rectale.group	ASNS
28965	ENSG00000070669	rs6465630	0.449077349	0.145419526	0.305078294	0.83625205	0.128244201	-0.312245526	0.06480733	-0.014842441	0.168412359	0.211933932	0.062698307	0.071527059	0.379230279	0.081143553	0.951961461	0.932902361	Bacteria.Proteobacteria.Betaproteobacteria	ASNS
28966	ENSG00000070669	rs6465630	0.130291997	0.032411176	0.974350831	0.701483434	0.22967352	-0.36974333	0.00182321	0.028783479	0.149913454	0.169185424	0.056491333	0.074764415	0.157720119	0.025181152	0.998997514	0.969189617	Bacteria.Firmicutes.Clostridia.Clostridiales.Ruminococcaceae.Subdoligranulum	ASNS
28967	ENSG00000070669	rs6465630	0.64621706	0.966563555	0.453789937	0.772806987	-0.386988337	-0.041058718	0.103728902	-0.047376477	0.839206344	0.975776331	0.137650759	0.163427513	0.999415694	0.909365965	0.990344402	0.973710091	Bacteria.Firmicutes	ASNS
28968	ENSG00000070669	rs6465630	0.202267609	0.083201727	0.141120136	0.48902393	0.169520273	-0.280905513	0.104867878	-0.064657288	0.131622223	0.159690453	0.07040493	0.09293088	0.143055121	0.030699585	0.487448683	0.921307549	Bacteria.Firmicutes.Bacilli.Lactobacillales.Streptococcaceae.Streptococcus	ASNS
28969	ENSG00000070669	rs6465630	0.357028141	0.141872248	0.333366985	0.371405282	0.145371351	-0.247031472	-0.057768007	0.065507368	0.156728586	0.166167874	0.059279686	0.072787932	0.247995984	0.070769465	0.937318069	0.997412515	Bacteria.Proteobacteria.Gammaproteobacteria.Enterobacteriales.Enterobacteriaceae.Citrobacter	ASNS
28970	ENSG00000070669	rs6465630	0.766109123	0.800271026	0.152479919	0.147119025	-0.0737841	-0.057728825	-0.170448998	0.167725284	0.247019262	0.227262344	0.11775098	0.1143304	0.493189596	0.313518023	0.998330087	0.999834196	Bacteria.Actinobacteria.Coriobacteriia.Coriobacteriales.Coriobacteriaceae.Collinsella	ASNS
28971	ENSG00000070669	rs6465630	0.060060434	0.020329614	0.831686007	0.823755344	0.242585241	-0.336958564	-0.011729389	0.014539633	0.126794781	0.141720271	0.054968711	0.065023734	0.051477493	0.011291033	0.996033175	0.965943535	Bacteria.Firmicutes.Clostridia.Clostridiales.Lachnospiraceae.Lachnospiraceae.NK4A136.group	ASNS
28972	ENSG00000070669	rs6465630	0.067747937	0.040865465	0.951034913	0.461623972	0.2460405	-0.304542988	-0.003657059	0.052119724	0.132480526	0.146007152	0.059328237	0.070384662	0.07584096	0.021062434	0.999550314	0.996901429	Bacteria.Proteobacteria.Gammaproteobacteria.Pseudomonadales	ASNS
28973	ENSG00000070669	rs6465630	0.440445166	0.387838117	0.579159406	0.508643454	0.152480184	-0.207038932	0.031640234	-0.046147096	0.196462364	0.238169755	0.05676691	0.069439444	0.453437073	0.223567106	0.854978342	0.995251343	Bacteria.Proteobacteria.Gammaproteobacteria	ASNS
28974	ENSG00000070669	rs6465630	0.235448294	0.11060166	0.41110651	0.418840009	0.175277513	-0.265154141	-0.058099305	0.067828259	0.146386399	0.163957153	0.0702364	0.083375324	0.212754038	0.060894802	0.834651545	0.991310329	Bacteria.Firmicutes.Clostridia.Clostridiales.Ruminococcaceae..Eubacterium..coprostanoligenes.group	ASNS
28975	ENSG00000070669	rs6465630	0.070543622	0.023834184	0.538321489	0.21692471	0.228577114	-0.324177224	0.035091054	-0.077608081	0.124352923	0.140139542	0.056728304	0.062252276	0.056706416	0.01008594	0.972085394	0.950708623	Bacteria.Proteobacteria.Deltaproteobacteria.Desulfovibrionales.Desulfovibrionaceae	ASNS
28976	ENSG00000070669	rs6465630	0.061378083	0.04924548	0.342875644	0.453219518	0.39852583	-0.4872297	0.069615457	-0.069542518	0.209398536	0.243204008	0.072867343	0.092167609	0.151256936	0.092771831	0.592064022	0.811839193	Bacteria.Firmicutes.Erysipelotrichia.Erysipelotrichales.Erysipelotrichaceae.Holdemanella	ASNS
28977	ENSG00000070669	rs6465630	0.028922985	0.03034956	0.131545855	0.456502142	0.278706626	-0.367207974	0.070432696	-0.053523013	0.124794533	0.165920567	0.046125663	0.071456704	0.037720763	0.015258718	0.998409995	0.996467843	Bacteria.Verrucomicrobia	ASNS
28978	ENSG00000070669	rs6465630	0.08279294	0.02984164	0.435908745	0.233276163	0.220452728	-0.313001972	0.044770037	-0.077929428	0.125153823	0.140976722	0.057112629	0.064779539	0.070659059	0.012207435	0.899212428	0.939697157	Bacteria.Proteobacteria.Deltaproteobacteria	ASNS
28979	ENSG00000070669	rs6465630	0.128984496	0.109599721	0.183285264	0.048240382	0.195448305	-0.236713247	-0.084694596	0.143363546	0.127131974	0.145951084	0.062978176	0.071233136	0.112080271	0.028698129	0.999417824	0.941474691	Bacteria.Firmicutes.Clostridia.Clostridiales.Christensenellaceae.Christensenellaceae.R.7.group	ASNS
28980	ENSG00000070669	rs6465630	0.66337464	0.834850403	0.33709669	0.404425196	-0.20868494	0.114790039	0.107265606	-0.107552634	0.47729285	0.548419299	0.110931367	0.128171514	0.793278002	0.739717722	0.877993233	0.99665811	Bacteria.Proteobacteria	ASNS
28981	ENSG00000070669	rs6465630	0.107236683	0.129170312	0.920963972	0.881134108	0.247250717	-0.361936816	0.004875938	-0.012263162	0.151411317	0.235542999	0.048955305	0.081693448	0.163874451	0.090732955	0.999614985	0.99936283	Bacteria.Firmicutes.Clostridia.Clostridiales.Lachnospiraceae.Tyzzerella.4	ASNS
28982	ENSG00000070669	rs6465630	0.490216956	0.185513954	0.74624651	0.676915157	0.175753969	-0.468895787	0.026584464	0.047672562	0.253305893	0.350465981	0.081810868	0.113903526	0.645992541	0.243856898	0.996108676	0.998901623	Bacteria.Firmicutes.Clostridia.Clostridiales.Lachnospiraceae..Ruminococcus..gnavus.group	ASNS
28983	ENSG00000070669	rs6465630	0.332336589	0.333225592	0.794981731	0.904435846	0.316227812	-0.376405434	-0.015923349	0.008739663	0.323807062	0.386141485	0.061032309	0.072515117	0.804879949	0.534339426	0.99911693	0.997690506	Bacteria.Bacteroidetes.Bacteroidia.Bacteroidales.Bacteroidaceae.Bacteroides	ASNS
28984	ENSG00000070669	rs6465630	0.183696916	0.174842662	0.735158111	0.63884129	0.206208007	-0.270258304	0.016839962	-0.029797666	0.153480578	0.197043194	0.049572453	0.063198088	0.225517009	0.091651598	0.989823427	0.965530807	Bacteria.Proteobacteria.Gammaproteobacteria.Enterobacteriales.Enterobacteriaceae	ASNS
28985	ENSG00000070669	rs6465630	0.066087642	0.02978002	0.80614645	0.93918282	0.248845265	-0.340043621	0.014864718	-0.005120327	0.133156994	0.153096582	0.06033048	0.066855272	0.072141423	0.013249033	0.83771707	0.924689794	Bacteria.Firmicutes.Clostridia.Clostridiales.Lachnospiraceae.Lachnospira	ASNS
28986	ENSG00000070669	rs6465630	0.181542841	0.025517574	0.882284098	0.632198214	0.213164445	-0.374043043	0.011347805	0.038952712	0.157868452	0.163676051	0.076339756	0.08100443	0.218125287	0.029374373	0.998793879	0.998019463	Bacteria.Firmicutes.Clostridia.Clostridiales.Lachnospiraceae.Blautia	ASNS
28987	ENSG00000070669	rs6465630	0.26949129	0.106787693	0.10294341	0.42103187	0.149321465	-0.263265469	0.117051764	-0.075432344	0.134089307	0.161008144	0.07078297	0.093162782	0.167633959	0.034559888	0.461335626	0.955303348	Bacteria.Firmicutes.Bacilli.Lactobacillales.Streptococcaceae	ASNS
28988	ENSG00000070669	rs6465630	0.052613693	0.045286087	0.560155715	0.894964455	0.24867922	-0.329786236	0.040527166	-0.0123164	0.126001458	0.161606041	0.069208746	0.092929477	0.055580641	0.014594357	0.826781148	0.999116829	Bacteria.Firmicutes.Clostridia.Clostridiales.Ruminococcaceaencultured	ASNS
28989	ENSG00000070669	rs6465630	0.05718686	0.019168395	0.743599469	0.204799139	0.250533058	-0.34195533	0.016332674	-0.064041262	0.129426009	0.14241249	0.04972414	0.050006873	0.058223787	0.008343731	0.828340127	0.8806471	Bacteria.Fusobacteria.Fusobacteriia.Fusobacteriales.Fusobacteriaceae.Fusobacterium	ASNS
28990	ENSG00000070669	rs6465630	0.343321821	0.592479383	0.130354286	0.022955284	0.131563151	-0.092571844	-0.102966939	0.189404043	0.137836991	0.172109802	0.067220092	0.081339593	0.282559237	0.180610419	0.696504714	0.925541233	Bacteria.Bacteroidetes.Bacteroidia.Bacteroidales.Porphyromonadaceae.Odoribacter	ASNS
28991	ENSG00000070669	rs6465630	0.079073976	0.197196414	0.821555085	0.423473561	0.227525561	-0.23608507	0.015592264	-0.081668913	0.127560066	0.181224244	0.068856697	0.101400033	0.091658334	0.074932587	0.755604264	0.909827803	Bacteria.Actinobacteria.Actinobacteria	ASNS
28992	ENSG00000070669	rs6465630	0.324646559	0.050558903	0.378880286	0.837707304	0.152128384	-0.299286397	-0.049577691	0.01163027	0.153299674	0.150276348	0.055962179	0.056557236	0.236754908	0.032106846	0.99830237	0.997282036	Bacteria.Firmicutes.Clostridia.Clostridiales.Clostridiaceae.1.Clostridium.sensu.stricto.1	ASNS
28993	ENSG00000070669	rs6465630	0.055276641	0.01781071	0.932956256	0.595516886	0.246163401	-0.367010641	-0.006031185	0.04326863	0.126158196	0.151011719	0.071419322	0.081111557	0.051275161	0.00835279	0.99888113	0.999513539	Bacteria.Firmicutes.Clostridia.Clostridiales.Lachnospiraceae.Dorea	ASNS
28994	ENSG00000070669	rs6465630	0.369155961	0.235746416	0.181565806	0.48098899	0.131769032	-0.258893204	-0.101789803	0.071513432	0.145723198	0.216358814	0.075389004	0.100903871	0.327879056	0.122404395	0.951502097	0.994553009	Bacteria.Firmicutes.Clostridia.Clostridiales.Ruminococcaceae.Ruminiclostridium.9	ASNS
28995	ENSG00000070669	rs6465630	0.567028365	0.621164533	0.680361484	0.507906277	0.146724005	-0.15265631	0.036674321	-0.070132363	0.255028372	0.307441208	0.088627925	0.105347175	0.789899053	0.539369191	0.99967607	0.999141757	Bacteria.Firmicutes.Negativicutes.Selenomonadales	ASNS
28996	ENSG00000070669	rs6465630	0.054445573	0.016875814	0.183064002	0.128249337	0.238306211	-0.33968584	0.067905888	-0.090106752	0.121701782	0.13855544	0.050468386	0.058496512	0.0478847	0.007216204	0.716517212	0.781909402	Bacteria.Proteobacteria.Gammaproteobacteria.Pasteurellales.Pasteurellaceae	ASNS
28997	ENSG00000070669	rs6465630	0.531113188	0.105037146	0.313363182	0.994083815	0.109499073	-0.326006397	-0.076215474	0.000690469	0.173911403	0.198362048	0.07501893	0.092766971	0.352720938	0.087917733	0.963485106	0.98444283	Bacteria.Firmicutes.Bacilli.Lactobacillales.Carnobacteriaceae.Granulicatella	ASNS
28998	ENSG00000070669	rs6465630	0.440619277	0.39969367	0.887842796	0.896312169	0.287429925	-0.391336324	-0.009515314	0.010957954	0.370479453	0.461669326	0.067207887	0.083760782	0.90140863	0.600862861	0.998912436	0.995383189	Bacteria.Bacteroidetes.Bacteroidia.Bacteroidales	ASNS
28999	ENSG00000070669	rs6465630	0.24245895	0.039543337	0.506490298	0.9889158	0.176147262	-0.313303074	-0.035926774	0.000780081	0.149348803	0.149182894	0.053786069	0.055939194	0.192085144	0.028666482	0.998115183	0.998796681	Bacteria.Firmicutes.Clostridia.Clostridiales.Clostridiaceae.1	ASNS
29000	ENSG00000070669	rs6465630	0.905578422	0.684567619	0.629221724	0.997494903	-0.079216299	-0.32313145	0.054620371	-0.00043281	0.665269475	0.791918094	0.112599397	0.137330659	0.989122299	0.77351519	0.996576058	0.894154229	Bacteria.Firmicutes.Clostridia.Clostridiales	ASNS
29001	ENSG00000070669	rs6465630	0.015709007	0.005035606	0.082714784	0.116465121	0.623722913	-0.593624069	0.159267158	-0.114375577	0.251529741	0.204559898	0.090394473	0.071904487	0.108704303	0.020375632	0.999437234	0.98110946	Bacteria.Proteobacteria.Betaproteobacteria.Neisseriales.Neisseriaceae	ASNS
29002	ENSG00000070669	rs6465630	0.119109027	0.07119446	0.894738638	0.738408054	0.254953305	-0.386863406	0.008489183	-0.030225526	0.161461376	0.21096403	0.063914198	0.090125326	0.166549948	0.047921015	0.998781983	0.988406265	Bacteria.Firmicutes.Clostridia.Clostridiales.Ruminococcaceae.Ruminococcus.1	ASNS
29003	ENSG00000070669	rs6465630	0.051621189	0.034030251	0.686566865	0.910833814	0.2557769	-0.323160944	0.020621114	0.007056177	0.129035808	0.14928504	0.05087848	0.062767756	0.062574877	0.016785251	0.833993446	0.996905805	Bacteria.Firmicutes.Negativicutes.Selenomonadales.Acidaminococcaceae.Phascolarctobacterium	ASNS
29004	ENSG00000070669	rs6465630	0.654804989	0.42824582	0.778195253	0.914015555	0.150136214	-0.296259903	0.019441737	-0.008427792	0.334277898	0.371667806	0.068740946	0.077754665	0.900132673	0.627287641	0.956359196	0.942918039	Bacteria.Firmicutes.Clostridia.Clostridiales.Ruminococcaceae	ASNS
29005	ENSG00000070669	rs6465630	0.289277414	0.113388735	0.190887608	0.590184256	0.150211115	-0.277026376	0.094621186	-0.052853501	0.140607711	0.172660713	0.07159974	0.097657823	0.216003793	0.044009972	0.494438323	0.910444892	Bacteria.Firmicutes.Bacilli.Lactobacillales	ASNS
29006	ENSG00000070669	rs6465630	0.334213138	0.666360819	0.70820021	0.22607311	0.187402302	-0.101134101	-0.028173699	0.110676418	0.192645588	0.233517014	0.074950902	0.090573642	0.469510264	0.35152769	0.996483139	0.865911567	Bacteria.Bacteroidetes.Bacteroidia.Bacteroidales.Porphyromonadaceae.Butyricimonas	ASNS
29007	ENSG00000070669	rs6465630	0.012482181	0.065210142	0.102070018	0.462890132	0.409320378	-0.45087111	0.107691477	-0.075285045	0.159358755	0.240457302	0.064953916	0.101957233	0.072844446	0.06649145	0.997152221	0.990360691	Bacteria.Firmicutes.Clostridia.Clostridiales.Family.XI	ASNS
29008	ENSG00000070669	rs6465630	0.412700176	0.128166964	0.268250008	0.756521109	0.1291443	-0.306940519	-0.108837081	0.038169748	0.156658669	0.19921932	0.097479261	0.122597057	0.309109824	0.072814599	0.805594244	0.994506574	Bacteria.Firmicutes.Clostridia.Clostridiales.Family.XIII	ASNS
29009	ENSG00000070669	rs6465630	0.322410387	0.299907843	0.56429669	0.455145915	0.171261083	-0.218791465	-0.038594501	0.063678389	0.171778029	0.209401506	0.06661199	0.0847582	0.408262573	0.188050508	0.999028109	0.997798285	Bacteria.Actinobacteria.Actinobacteria.Micrococcales.Micrococcaceae	ASNS
29010	ENSG00000070669	rs6465630	0.109383375	0.039852105	0.7532735	0.95210824	0.220004251	-0.342445293	-0.020464908	-0.005225493	0.135564444	0.16332221	0.064836714	0.086675129	0.106473623	0.022663992	0.998173674	0.999631787	Bacteria.Firmicutes.Bacilli.Bacillales	ASNS
29011	ENSG00000070669	rs6465630	0.306835019	0.254071231	0.661165942	0.454510164	0.180856776	-0.228570531	-0.033645461	0.06177985	0.175612933	0.198662912	0.076416645	0.082114852	0.317696282	0.153046693	0.909240997	0.89680536	Bacteria.Firmicutes.Clostridia.Clostridiales.Lachnospiraceae..Eubacterium..xylanophilum.group	ASNS
29012	ENSG00000070669	rs6465630	0.400945155	0.181638785	0.280212482	0.630939386	0.132979551	-0.261836287	0.077818292	-0.048477266	0.157298848	0.193957748	0.0714732	0.100439227	0.312815653	0.092239591	0.6659387	0.982679299	Bacteria.Firmicutes.Bacilli	ASNS
29013	ENSG00000070669	rs6465630	0.440605803	0.399676308	0.887826925	0.8962889	0.287436724	-0.39134874	-0.009516542	0.010960132	0.370477245	0.461666875	0.067206988	0.083758523	0.902918225	0.601455646	0.998947111	0.995399427	Bacteria.Bacteroidetes	ASNS
29014	ENSG00000070669	rs6465630	0.367891401	0.229141003	0.445703034	0.512069462	0.151563042	-0.24157636	-0.05055808	0.053865678	0.167168611	0.199021027	0.065900139	0.081715382	0.318972007	0.104534637	0.974213885	0.997803387	Bacteria.Actinobacteria.Actinobacteria.Micrococcales	ASNS
29015	ENSG00000070669	rs6465630	0.835494104	0.616049422	0.041424305	0.076286967	-0.037059123	-0.092463396	-0.227092929	0.195676092	0.177756289	0.183516282	0.109185751	0.108654463	0.449308434	0.234189013	0.832559413	0.989731238	Bacteria.Actinobacteria.Coriobacteriia.Coriobacteriales.Coriobacteriaceae	ASNS
29016	ENSG00000070669	rs6465630	0.548695042	0.227937168	0.226071646	0.530026592	0.100433332	-0.248578116	-0.082276695	0.05173972	0.166606158	0.2042544	0.067332105	0.081957784	0.353338637	0.159275244	0.998201428	0.99782309	Bacteria.Firmicutes.Bacilli.Bacillales.Staphylococcaceae.Staphylococcus	ASNS
29017	ENSG00000070669	rs6465630	0.156776066	0.042514288	0.623069761	0.714159323	0.210685249	-0.38605934	0.02638416	0.024180779	0.147095297	0.186636968	0.053428238	0.065734747	0.150568965	0.032141074	0.943988959	0.938309089	Bacteria.Proteobacteria.Betaproteobacteria.Burkholderiales.Alcaligenaceae	ASNS
29018	ENSG00000070669	rs6465630	0.457236046	0.977471471	0.234228767	0.594751012	-0.420705446	0.018399258	0.13025827	-0.068376964	0.562589572	0.649087894	0.108501571	0.12791281	0.867234129	0.753258993	0.876277026	0.834492853	Bacteria.Firmicutes.Clostridia.Clostridiales.Lachnospiraceae	ASNS
29019	ENSG00000070669	rs6465630	0.153168444	0.087654031	0.535910233	0.447416692	0.19955593	-0.277130656	-0.055305693	0.076413755	0.1380939	0.159856126	0.088877748	0.099979678	0.142785185	0.04059028	0.810294217	0.810912878	Bacteria.Firmicutes.Clostridia.Clostridiales.Ruminococcaceae.Butyricicoccus	ASNS
29020	ENSG00000070669	rs6465630	0.057231233	0.019317431	0.74783892	0.202549134	0.250398778	-0.34149033	0.016049521	-0.064367387	0.129380358	0.142402089	0.049713941	0.050008948	0.058218157	0.008129048	0.84175716	0.873225638	Bacteria.Fusobacteria.Fusobacteriia.Fusobacteriales	ASNS
29021	ENSG00000070669	rs6465630	0.146952177	0.358381539	0.983250835	0.679118207	0.240525541	-0.23784025	0.001394018	0.041905223	0.163886162	0.257149254	0.066151211	0.100853099	0.265949518	0.204463616	0.999469974	0.993813828	Bacteria.Bacteroidetes.Bacteroidia.Bacteroidales.Porphyromonadaceae.Barnesiella	ASNS
29022	ENSG00000070669	rs6465630	0.001192033	0.005588908	0.00396412	0.291340204	0.464536426	-0.422699944	0.147947179	-0.056469828	0.137122221	0.147543643	0.049548817	0.053088028	0.007050443	0.007812276	0.538656845	0.749370767	Bacteria.Firmicutes.Clostridia.Clostridiales.Lachnospiraceae.Tyzzerella	ASNS
29023	ENSG00000070669	rs6465630	0.127682531	0.106705617	0.174201547	0.047282218	0.195478053	-0.238276088	-0.087265115	0.144949242	0.126710789	0.145690307	0.063528391	0.071702438	0.110216832	0.028650649	0.999989953	0.911237612	Bacteria.Firmicutes.Clostridia.Clostridiales.Christensenellaceae	ASNS
29024	ENSG00000070669	rs6465630	0.034378155	0.014725882	0.280237824	0.460787512	0.279790102	-0.360951371	-0.067061605	0.057037201	0.129509234	0.144098839	0.061596859	0.076881202	0.044165626	0.008829361	0.890732322	0.861996778	Bacteria.Firmicutes.Clostridia.Clostridiales.Lachnospiraceaencultured	ASNS
29025	ENSG00000070669	rs6465630	0.230664121	0.148574846	0.909286626	0.693111871	0.22394565	-0.285283943	-0.00806204	0.032325545	0.185106847	0.195175753	0.070486888	0.081554286	0.279566279	0.100449798	0.999814869	0.942552604	Bacteria.Actinobacteria.Actinobacteria.Corynebacteriales.Corynebacteriaceae	ASNS
29026	ENSG00000070669	rs6465630	0.16938011	0.035913046	0.952306209	0.410766304	0.243836197	-0.477036795	0.003563294	-0.069423066	0.175497162	0.2227375	0.059349917	0.083864406	0.267358378	0.053640412	0.999586829	0.996426659	Bacteria.Firmicutes.Negativicutes.Selenomonadales.Veillonellaceae.Megasphaera	ASNS
29027	ENSG00000070669	rs6465630	0.163798248	0.301098206	0.628894231	0.518917568	0.202466616	-0.231003136	0.041813391	-0.079937117	0.143788381	0.221638719	0.08611551	0.12326639	0.20580115	0.124748379	0.947972896	0.972299477	Bacteria.Actinobacteria	ASNS
29028	ENSG00000070669	rs6465630	0.93685046	0.35412384	0.072615015	0.205648076	0.013734005	-0.178577106	-0.137193144	0.098409144	0.172686155	0.191362192	0.075198142	0.076989059	0.539617898	0.232543847	0.939365139	0.87180213	Bacteria.Firmicutes.Clostridia.Clostridiales.Ruminococcaceae.Ruminiclostridium.6	ASNS
29029	ENSG00000070669	rs6465630	0.25109445	0.197752652	0.882890691	0.938153186	0.217436435	-0.318894837	-0.011097978	0.007874577	0.187791786	0.245098767	0.075048707	0.101101925	0.339523351	0.137222221	0.99946547	0.97213975	Bacteria.Firmicutes.Erysipelotrichia.Erysipelotrichales.Erysipelotrichaceae..Clostridium..innocuum.group	ASNS
29030	ENSG00000070669	rs6465630	0.052966931	0.015011724	0.933546257	0.282537969	0.24169937	-0.349364686	0.004723277	-0.066789729	0.122652908	0.139890397	0.056429278	0.061643734	0.04908378	0.006578717	0.998880039	0.950358135	Bacteria.Proteobacteria.Deltaproteobacteria.Desulfovibrionales.Desulfovibrionaceae.Bilophila	ASNS
29031	ENSG00000070669	rs6465630	0.208957919	0.038503973	0.155176479	0.585468118	0.166487681	-0.305745806	0.076081313	-0.035899591	0.13121339	0.144788052	0.05291001	0.065497508	0.149305926	0.019114297	0.997528932	0.993985312	Bacteria.Bacteroidetes.Bacteroidia.Bacteroidales.Rikenellaceae.Alistipes	ASNS
29032	ENSG00000070669	rs6465630	0.328355943	0.084595959	0.409967255	0.925256837	0.160081395	-0.352632213	0.050167212	0.006743399	0.162564752	0.201391524	0.060499057	0.071606294	0.269076058	0.059003197	0.947598591	0.95680336	Bacteria.Proteobacteria.Betaproteobacteria.Burkholderiales	ASNS
29033	ENSG00000070669	rs6465630	0.210800053	0.182134567	0.453581686	0.495815846	0.18137292	-0.254822353	0.035872131	-0.043032181	0.143530691	0.188979338	0.04758114	0.062831408	0.201190675	0.087216629	0.998302481	0.99762474	Bacteria.Proteobacteria.Gammaproteobacteria.Enterobacteriales.Enterobacteriaceae.Escherichia.Shigella	ASNS
29034	ENSG00000070669	rs6465630	0.129438019	0.030011597	0.286825414	0.776770521	0.196506374	-0.312987728	-0.048651628	0.014868877	0.127974356	0.141121706	0.045308169	0.052227704	0.103608092	0.013180347	0.640716678	0.878197235	Bacteria.Proteobacteria.Betaproteobacteria.Burkholderiales.Alcaligenaceae.Sutterella	ASNS
29035	ENSG00000070669	rs6465630	0.024737213	0.021773135	0.214738438	0.584116184	0.332587688	-0.386386865	0.077458557	-0.037173716	0.144727579	0.164420022	0.061833709	0.06757781	0.044528244	0.015356334	0.998970432	0.998994847	Bacteria.Firmicutes.Erysipelotrichia.Erysipelotrichales.Erysipelotrichaceae.Erysipelatoclostridium	ASNS
29036	ENSG00000070669	rs6465630	0.115993619	0.021525406	0.972650826	0.434301503	0.235169324	-0.438699235	-0.002325297	-0.0691549	0.147649403	0.186314029	0.067568197	0.087910473	0.137002795	0.016887202	0.948662591	0.924960833	Bacteria.Firmicutes.Clostridia.Clostridiales.Ruminococcaceae.Ruminococcus.2	ASNS
29037	ENSG00000070669	rs6465630	0.074486408	0.022744635	0.072671357	0.283301693	0.220109886	-0.32219795	0.146309269	-0.115445196	0.121452383	0.138145634	0.080211054	0.106721084	0.048822787	0.008788853	0.843646702	0.956901174	Bacteria.Firmicutes.Clostridia.Clostridiales.Ruminococcaceae.Ruminiclostridium.5	ASNS
29038	ENSG00000070669	rs6465630	0.548848413	0.592002786	0.04474326	0.114262977	0.085335906	-0.111764424	-0.106312888	0.134768408	0.141615922	0.207524798	0.051961051	0.084203704	0.372156144	0.231599743	0.696389402	0.926870238	Bacteria.Firmicutes.Clostridia.Clostridiales.Lachnospiraceae.Lachnospiraceae.UCG.010	ASNS
29039	ENSG00000070669	rs6465630	0.453795673	0.078618985	0.576060845	0.670161204	0.150723551	-0.410095826	0.045697578	0.040231755	0.200016346	0.229558874	0.081321201	0.09403481	0.492145454	0.102128394	0.997570438	0.98451866	Bacteria.Firmicutes.Clostridia.Clostridiales.Lachnospiraceae.Lachnospiraceae.UCG.008	ASNS
29040	ENSG00000070669	rs6465630	0.782651353	0.83413718	0.142766901	0.302982991	-0.066269368	-0.06048274	-0.150627766	0.12997846	0.239245848	0.287700322	0.101552275	0.125200505	0.639124078	0.377933986	0.968970412	0.998920199	Bacteria.Firmicutes.Clostridia.Clostridiales.Lachnospiraceae..Eubacterium..ventriosum.group	ASNS
29041	ENSG00000070718	rs1050262	0.015075827	0.022777142	0.360584509	0.485772494	0.398160672	-0.408298019	-0.073141037	0.064573813	0.159534867	0.175105478	0.079444727	0.09211782	0.034646173	0.01583686	0.997851323	0.977487446	Bacteria.Firmicutes.Clostridia.Clostridiales.Lachnospiraceae.Fusicatenibacter	AP3M2
29042	ENSG00000070718	rs1050262	0.043257543	0.05358302	0.789952978	0.364276092	0.312163256	-0.308077071	-0.018053583	-0.071816937	0.15146991	0.156753459	0.06750142	0.078612613	0.047173685	0.020003543	0.999334555	0.984995763	Bacteria.Firmicutes.Erysipelotrichia.Erysipelotrichales.Erysipelotrichaceae.Erysipelotrichaceae.UCG.003	AP3M2
29043	ENSG00000070718	rs1050262	0.011262342	0.018694017	0.105316586	0.353351015	0.385425215	-0.366436571	0.10147576	-0.062122042	0.14780565	0.151976377	0.061794615	0.06646212	0.019400324	0.009658588	0.504837627	0.942518916	Bacteria.Firmicutes.Negativicutes.Selenomonadales.Acidaminococcaceae	AP3M2
29044	ENSG00000070718	rs1050262	0.047312418	0.052054488	0.593858827	0.546188609	0.314035962	-0.324860819	0.036243342	-0.041151359	0.155366873	0.164199909	0.067636241	0.067837878	0.043733319	0.017560167	0.94253553	0.990835033	Bacteria.Bacteroidetes.Bacteroidia.Bacteroidales.Porphyromonadaceae.Parabacteroides	AP3M2
29045	ENSG00000070718	rs1050262	0.068790278	0.057594406	0.526803525	0.768484895	0.301580741	-0.337616926	0.04153784	-0.019769382	0.163016279	0.174707131	0.065283766	0.066885171	0.07307836	0.031979222	0.88658116	0.996759562	Bacteria.Bacteroidetes.Bacteroidia.Bacteroidales.Porphyromonadaceae	AP3M2
29046	ENSG00000070718	rs1050262	0.022694722	0.01194057	0.569645191	0.394716071	0.340198059	-0.399202708	-0.045401539	-0.072608403	0.14580757	0.154402991	0.079451684	0.084754571	0.031772586	0.00604379	0.758427368	0.950831879	Bacteria.Actinobacteria.Actinobacteria.Bifidobacteriales.Bifidobacteriaceae.Bifidobacterium	AP3M2
29047	ENSG00000070718	rs1050262	0.04518278	0.184624859	0.873813289	0.640726083	0.369017168	-0.27440355	0.014463256	0.047222372	0.180741	0.204676819	0.090715845	0.100720849	0.108227711	0.128289591	0.963485106	0.975753363	Bacteria.Firmicutes.Bacilli.Lactobacillales.Carnobacteriaceae.Granulicatella	AP3M2
29048	ENSG00000070718	rs1050262	0.0261747	0.050928704	0.949539754	0.297563025	0.350002547	-0.313588315	-0.003980178	0.063006721	0.153861921	0.157717022	0.062654435	0.060008318	0.036167434	0.021966597	0.99894297	0.998882343	Bacteria.Verrucomicrobia.Verrucomicrobiae.Verrucomicrobiales.Verrucomicrobiaceae.Akkermansia	AP3M2
29049	ENSG00000070718	rs1050262	0.362911407	0.294358245	0.476552214	0.233951631	0.228002923	-0.22021063	-0.076375642	0.121087335	0.248864339	0.208332483	0.106678425	0.100802043	0.361881899	0.151210974	0.998768023	0.949258587	Bacteria.Firmicutes.Clostridia.Clostridiales.Ruminococcaceae.Ruminococcaceae.NK4A214.group	AP3M2
29050	ENSG00000070718	rs1050262	0.043570157	0.022369618	0.908801766	0.538322717	0.347069215	-0.428896875	-0.008068529	0.044733156	0.168666448	0.18336332	0.070166907	0.072315975	0.085466717	0.019433274	0.998997514	0.969189617	Bacteria.Firmicutes.Clostridia.Clostridiales.Ruminococcaceae.Subdoligranulum	AP3M2
29051	ENSG00000070718	rs1050262	0.030852642	0.108603774	0.894532109	0.55356973	0.342950283	-0.292948386	0.009169009	-0.048278131	0.155445506	0.180106982	0.068896547	0.081076479	0.066599967	0.050820395	0.99786128	0.999462671	Bacteria.Firmicutes.Clostridia.Clostridiales.Lachnospiraceae.Anaerostipes	AP3M2
29052	ENSG00000070718	rs1050262	0.912535426	0.845222155	0.249472436	0.252077535	0.03370723	-0.058301362	-0.170521889	0.174671608	0.305698554	0.297474936	0.146764927	0.151173673	0.669067295	0.432292643	0.901683061	0.948608152	Bacteria.Firmicutes.Clostridia.Clostridiales.Ruminococcaceae.Anaerotruncus	AP3M2
29053	ENSG00000070718	rs1050262	0.522169035	0.353252591	0.440964845	0.763173542	0.176520308	-0.284798054	-0.075404189	0.030712368	0.274339002	0.304632411	0.097265211	0.101506955	0.467879024	0.221552162	0.996423631	0.972476884	Bacteria.Bacteroidetes.Bacteroidia.Bacteroidales.Prevotellaceae.Prevotella.7	AP3M2
29054	ENSG00000070718	rs1050262	0.009354182	0.007045871	0.198773677	0.119346145	0.456560154	-0.476404119	-0.122829894	0.162880744	0.170529186	0.171275091	0.094623389	0.103219505	0.019798784	0.004623656	0.546412561	0.955303348	Bacteria.Firmicutes.Bacilli.Lactobacillales.Streptococcaceae	AP3M2
29055	ENSG00000070718	rs1050262	0.060285637	0.038814918	0.650768823	0.878130503	0.301861836	-0.332098063	-0.037899188	-0.011640384	0.157919971	0.157527234	0.083337499	0.075618691	0.062855372	0.013336381	0.728374113	0.904744413	Bacteria.Firmicutes.Clostridia.Clostridiales.Peptostreptococcaceae	AP3M2
29056	ENSG00000070718	rs1050262	0.04153953	0.1055573	0.326688664	0.557431771	0.55152993	-0.494076203	0.103344621	-0.063874348	0.265329229	0.30108451	0.10458407	0.108323994	0.138480326	0.108005355	0.712694803	0.873691958	Bacteria.Firmicutes.Erysipelotrichia.Erysipelotrichales.Erysipelotrichaceae.Faecalitalea	AP3M2
29057	ENSG00000070718	rs1050262	0.035641348	0.095677713	0.899619156	0.222363063	0.390323545	-0.292983045	0.011276615	0.111710512	0.181972746	0.173326051	0.089052498	0.090682587	0.071370668	0.055218954	0.924572165	0.955201279	Bacteria.Firmicutes.Clostridia.Clostridiales.Ruminococcaceae..Eubacterium..coprostanoligenes.group	AP3M2
29058	ENSG00000070718	rs1050262	0.401273067	0.450938354	0.728643251	0.833240608	0.252725602	-0.290283981	0.030048712	-0.022496482	0.299153409	0.382781356	0.086245934	0.106425753	0.625455701	0.430410517	0.878855093	0.913342993	Bacteria.Firmicutes.Clostridia.Clostridiales.Lachnospiraceae..Eubacterium..rectale.group	AP3M2
29059	ENSG00000070718	rs1050262	0.194455029	0.116817183	0.751740439	0.789046623	0.294402955	-0.439035611	-0.026599218	-0.026061755	0.224591227	0.27627944	0.083733033	0.097014599	0.359066187	0.145036923	0.999437234	0.997643724	Bacteria.Proteobacteria.Betaproteobacteria.Neisseriales.Neisseriaceae	AP3M2
29060	ENSG00000070718	rs1050262	0.034204401	0.034395694	0.421746515	0.139432951	0.318954762	-0.332619904	-0.066970752	0.13601334	0.147490226	0.153978602	0.082840314	0.090920931	0.040087313	0.011465798	0.99813953	0.892607213	Bacteria.Firmicutes.Clostridia.Clostridiales.Ruminococcaceae.Flavonifractor	AP3M2
29061	ENSG00000070718	rs1050262	0.02718808	0.026990235	0.609105151	0.645754705	0.385839992	-0.395564301	0.044757126	-0.039149075	0.170796128	0.174866376	0.087109376	0.084777885	0.049643692	0.013297374	0.947501839	0.931180862	Bacteria.Firmicutes.Clostridia.Clostridiales.Lachnospiraceae..Eubacterium..eligens.group	AP3M2
29062	ENSG00000070718	rs1050262	0.00459718	0.003963909	0.073410217	0.049342808	0.472543799	-0.489984144	-0.16605748	0.201074553	0.161053132	0.164099001	0.091278209	0.100412034	0.012433503	0.003187151	0.416015159	0.921307549	Bacteria.Firmicutes.Bacilli.Lactobacillales.Streptococcaceae.Streptococcus	AP3M2
29063	ENSG00000070718	rs1050262	0.476635555	0.515529458	0.905021839	0.971757821	0.409992165	-0.340943576	-0.016599529	-0.004489648	0.572769256	0.521501398	0.138584279	0.126332883	0.739779571	0.655630941	0.934387102	0.998393433	Bacteria.Proteobacteria	AP3M2
29064	ENSG00000070718	rs1050262	0.007382118	0.010666774	0.047976083	0.4589737	0.400645381	-0.394855564	-0.135322782	0.060405538	0.144922868	0.150240425	0.067156123	0.081091629	0.013741957	0.006509454	0.333860994	0.948098222	Bacteria.Firmicutes.Negativicutes.Selenomonadales.Veillonellaceae.Veillonella	AP3M2
29065	ENSG00000070718	rs1050262	0.067523758	0.089588564	0.879317515	0.627664847	0.373788241	-0.322690776	-0.010091576	-0.029355671	0.201097817	0.187294643	0.066207247	0.060242254	0.128624294	0.0574147	0.99617189	0.965530807	Bacteria.Proteobacteria.Gammaproteobacteria.Enterobacteriales.Enterobacteriaceae	AP3M2
29066	ENSG00000070718	rs1050262	0.015955939	0.127003676	0.334340762	0.812166344	0.42526737	-0.351880574	0.067290555	-0.020705414	0.171921072	0.227678594	0.069191659	0.086784081	0.067168315	0.090880154	0.999814869	0.943934285	Bacteria.Actinobacteria.Actinobacteria.Corynebacteriales.Corynebacteriaceae	AP3M2
29067	ENSG00000070718	rs1050262	0.090406224	0.069983063	0.425261239	0.591162166	0.283789021	-0.32875741	0.065642572	-0.046099528	0.16514433	0.178488152	0.081818394	0.085403551	0.150600535	0.058155817	0.998793879	0.998019463	Bacteria.Firmicutes.Clostridia.Clostridiales.Lachnospiraceae.Blautia	AP3M2
29068	ENSG00000070718	rs1050262	0.02953173	0.102347475	0.600025719	0.775498068	0.394141223	-0.389025175	0.036147347	-0.025603701	0.177172944	0.234833583	0.068603081	0.089410348	0.116471619	0.101681392	0.999586829	0.996426659	Bacteria.Firmicutes.Negativicutes.Selenomonadales.Veillonellaceae.Megasphaera	AP3M2
29069	ENSG00000070718	rs1050262	0.028904528	0.093023558	0.797005075	0.738008943	0.360945619	-0.41157075	0.0175888	-0.030042032	0.161598824	0.241485525	0.06810335	0.089436416	0.083788262	0.056567516	0.997561223	0.997803387	Bacteria.Actinobacteria.Actinobacteria.Micrococcales	AP3M2
29070	ENSG00000070718	rs1050262	0.028080908	0.015450473	0.671209961	0.358203353	0.366509543	-0.444822965	-0.025699524	0.067309935	0.163209101	0.178917055	0.060272098	0.072747329	0.053894657	0.014084485	0.999507593	0.935584968	Bacteria.Firmicutes.Clostridia.Clostridiales.Lachnospiraceae.Lachnoclostridium	AP3M2
29071	ENSG00000070718	rs1050262	0.01554564	0.048550492	0.641381968	0.29310361	0.363444953	-0.309900132	-0.03298492	-0.083939001	0.146326137	0.154199513	0.070492365	0.079203487	0.027727847	0.016738928	0.886395318	0.968856518	Bacteria.Firmicutes.Clostridia.Clostridiales.Lachnospiraceae..Eubacterium..hallii.group	AP3M2
29072	ENSG00000070718	rs1050262	0.025283745	0.050588294	0.971470394	0.288507076	0.351416246	-0.313425556	-0.002244069	0.064080787	0.153520463	0.157396478	0.06250875	0.059887356	0.03478367	0.022095588	0.998409995	0.996467843	Bacteria.Verrucomicrobia	AP3M2
29073	ENSG00000070718	rs1050262	0.033992087	0.028353046	0.92088659	0.895547552	0.337347233	-0.358815943	-0.006319245	-0.00808378	0.155804022	0.160069402	0.0633841	0.061336104	0.036575947	0.014767332	0.99994518	0.999865593	Bacteria.Bacteroidetes.Bacteroidia.Bacteroidales.Prevotellaceae	AP3M2
29074	ENSG00000070718	rs1050262	0.179991905	0.07321368	0.823656612	0.78125036	0.299452121	-0.392785398	0.020949309	0.025808434	0.220974486	0.21575444	0.093635552	0.092561162	0.23212524	0.050645565	0.970402845	0.931534808	Bacteria.Proteobacteria.Betaproteobacteria	AP3M2
29075	ENSG00000070718	rs1050262	0.029615027	0.019344041	0.494849642	0.393843913	0.421305446	-0.448578249	0.04877703	-0.053887933	0.189484186	0.187100816	0.071059506	0.062785928	0.085688171	0.025760228	0.999614985	0.99936283	Bacteria.Firmicutes.Clostridia.Clostridiales.Lachnospiraceae.Tyzzerella.4	AP3M2
29076	ENSG00000070718	rs1050262	0.043134743	0.0815322	0.399316244	0.432006705	0.513444519	-0.56428773	-0.075436761	0.084269986	0.248985948	0.319006285	0.088923035	0.106589342	0.27215075	0.160747597	0.996108676	0.996850396	Bacteria.Firmicutes.Clostridia.Clostridiales.Lachnospiraceae..Ruminococcus..gnavus.group	AP3M2
29077	ENSG00000070718	rs1050262	0.015603553	0.007314702	0.778214915	0.381970396	0.362684205	-0.451147296	-0.015939166	-0.052799327	0.146105239	0.162993375	0.056361894	0.059988842	0.025160945	0.004006474	0.835240479	0.8806471	Bacteria.Fusobacteria.Fusobacteriia.Fusobacteriales.Fusobacteriaceae.Fusobacterium	AP3M2
29078	ENSG00000070718	rs1050262	0.123344877	0.107753996	0.257979585	0.429964327	0.257887179	-0.291244175	0.074633305	-0.054769438	0.165223669	0.178619821	0.065408546	0.068967613	0.12653045	0.045091879	0.845387752	0.901566772	Bacteria.Firmicutes.Clostridia.Clostridiales.Lachnospiraceae.Roseburia	AP3M2
29079	ENSG00000070718	rs1050262	0.016767983	0.066268465	0.436706468	0.803319604	0.400968429	-0.351692739	-0.068474745	0.023916134	0.163384105	0.188319451	0.08750519	0.095642541	0.049765684	0.038882587	0.993501001	0.954085234	Bacteria.Firmicutes.Erysipelotrichia.Erysipelotrichales	AP3M2
29080	ENSG00000070718	rs1050262	0.191216603	0.148119264	0.843180144	0.915986798	0.306003424	-0.336722358	-0.023429187	0.01394408	0.231726407	0.230104473	0.11796715	0.13167826	0.254799113	0.105312161	0.957717272	0.999817689	Bacteria.Firmicutes.Clostridia.Clostridiales.Family.XIII.Family.XIII.AD3011.group	AP3M2
29081	ENSG00000070718	rs1050262	0.1134165	0.17732163	0.7858492	0.720921952	0.409330027	-0.312968292	-0.020349069	-0.024209988	0.255140896	0.229513525	0.074589968	0.067482963	0.221772499	0.134049645	0.901156346	0.995251343	Bacteria.Proteobacteria.Gammaproteobacteria	AP3M2
29082	ENSG00000070718	rs1050262	0.008225727	0.020734815	0.127212415	0.44904982	0.570416344	-0.531305409	0.166783303	-0.112622736	0.209335209	0.224207624	0.107974746	0.147888982	0.031157232	0.021937274	0.862962058	0.989731238	Bacteria.Actinobacteria.Coriobacteriia.Coriobacteriales.Coriobacteriaceae	AP3M2
29083	ENSG00000070718	rs1050262	0.361084783	0.665663326	0.863302413	0.838971537	0.416857514	-0.243229161	-0.014458688	-0.021013113	0.453259469	0.560363359	0.083651285	0.102999167	0.896748936	0.699582734	0.998947111	0.995399427	Bacteria.Bacteroidetes	AP3M2
29084	ENSG00000070718	rs1050262	0.104731534	0.097767089	0.977038668	0.72974773	0.345793657	-0.319557904	-0.002707037	0.02746913	0.210213088	0.190260458	0.093698111	0.079177745	0.178313934	0.087175686	0.894575177	0.917224341	Bacteria.Firmicutes.Clostridia.Clostridiales.Ruminococcaceae.Ruminococcaceae.UCG.014	AP3M2
29085	ENSG00000070718	rs1050262	0.118626272	0.172365848	0.550884915	0.258623418	0.302343277	-0.249702158	-0.061492779	0.120099278	0.191218204	0.180995885	0.102571597	0.105398701	0.209525543	0.109951655	0.999274386	0.998480911	Bacteria.Firmicutes.Clostridia.Clostridiales.Ruminococcaceae.Ruminococcaceae.UCG.013	AP3M2
29086	ENSG00000070718	rs1050262	0.04673075	0.176285372	0.882703989	0.662625554	0.366698121	-0.280367944	0.013461146	0.044350016	0.180928588	0.205107754	0.090883372	0.101194582	0.114039325	0.117839283	0.988161388	0.951411559	Bacteria.Firmicutes.Bacilli.Lactobacillales.Carnobacteriaceae	AP3M2
29087	ENSG00000070718	rs1050262	0.03495643	0.043932038	0.757763941	0.899879098	0.381777363	-0.357826215	0.02697487	0.011858569	0.177301809	0.174202419	0.087099674	0.093892701	0.068244398	0.02793525	0.924721995	0.908427286	Bacteria.Firmicutes.Clostridia.Clostridiales.Ruminococcaceae.Ruminococcaceae.UCG.005	AP3M2
29088	ENSG00000070718	rs1050262	0.020510578	0.041235622	0.503861015	0.897069217	0.407207572	-0.364104494	0.051323679	-0.009892424	0.171522757	0.17489284	0.076362245	0.076175419	0.045970203	0.02720197	0.999305535	0.994727898	Bacteria.Proteobacteria.Gammaproteobacteria.Pseudomonadales.Pseudomonadaceae.Pseudomonas	AP3M2
29089	ENSG00000070718	rs1050262	0.007244769	0.011892408	0.073913875	0.101533512	0.754493639	-0.82103393	-0.167882388	0.190292169	0.272244019	0.317369477	0.092446695	0.114590948	0.20614974	0.097511669	0.99967607	0.999141757	Bacteria.Firmicutes.Negativicutes.Selenomonadales	AP3M2
29090	ENSG00000070718	rs1050262	0.035570666	0.027406454	0.751237063	0.436799237	0.394918244	-0.492371271	0.024011262	-0.063136135	0.184041844	0.21827398	0.07542799	0.080699277	0.070972956	0.022232993	0.962147432	0.997412515	Bacteria.Proteobacteria.Gammaproteobacteria.Enterobacteriales.Enterobacteriaceae.Citrobacter	AP3M2
29091	ENSG00000070718	rs1050262	0.126164952	0.053050444	0.805056012	0.703275219	0.3098152	-0.398359269	-0.023581729	-0.036842906	0.200010389	0.20222478	0.095163133	0.096306202	0.162500546	0.034869928	0.966670468	0.988362545	Bacteria.Firmicutes.Clostridia.Clostridiales.Ruminococcaceae.Ruminococcaceae.UCG.003	AP3M2
29092	ENSG00000070718	rs1050262	0.02406896	0.086617693	0.278545872	0.770435565	0.547314487	-0.441349999	0.124909871	-0.039681802	0.237010624	0.253729724	0.11432453	0.135429221	0.092006654	0.07378375	0.998330087	0.999834196	Bacteria.Actinobacteria.Coriobacteriia.Coriobacteriales.Coriobacteriaceae.Collinsella	AP3M2
29093	ENSG00000070718	rs1050262	0.361150328	0.665776007	0.863399855	0.838850326	0.416804896	-0.24314363	-0.014448593	-0.021029454	0.453264515	0.560367652	0.08365312	0.103000634	0.895032652	0.699047134	0.998912436	0.995383189	Bacteria.Bacteroidetes.Bacteroidia.Bacteroidales	AP3M2
29094	ENSG00000070718	rs1050262	0.071541927	0.049526434	0.551324016	0.565651596	0.301928441	-0.334168151	-0.044245215	0.041583185	0.164854618	0.167014694	0.073883848	0.072021285	0.057656926	0.015932753	0.996546716	0.994860843	Bacteria.Firmicutes.Clostridia.Clostridiales.Ruminococcaceae.Ruminococcaceae.UCG.002	AP3M2
29095	ENSG00000070718	rs1050262	0.022074366	0.028597758	0.175650435	0.655182881	0.347727987	-0.35796383	-0.086616531	0.032243925	0.148320329	0.159944925	0.063271408	0.071875277	0.026017698	0.010933176	0.731764723	0.967821621	Bacteria.Proteobacteria.Gammaproteobacteria.Pasteurellales.Pasteurellaceae.Haemophilus	AP3M2
29096	ENSG00000070718	rs1050262	0.032172399	0.02770487	0.464047802	0.381956334	0.325883383	-0.35038177	-0.083718875	0.110822688	0.148902913	0.155638686	0.113674175	0.125909318	0.028671518	0.010120194	0.953370511	0.956901174	Bacteria.Firmicutes.Clostridia.Clostridiales.Ruminococcaceae.Ruminiclostridium.5	AP3M2
29097	ENSG00000070718	rs1050262	0.062990769	0.070085709	0.758992617	0.510238895	0.320695817	-0.315440646	-0.02672961	0.061021953	0.169574802	0.171322605	0.086762264	0.092170036	0.072929141	0.021187899	0.999989953	0.995249858	Bacteria.Firmicutes.Clostridia.Clostridiales.Christensenellaceae	AP3M2
29098	ENSG00000070718	rs1050262	0.013585295	0.06187188	0.34494781	0.735204193	0.406098681	-0.353052917	-0.080262529	0.031763354	0.160129722	0.185867667	0.084375796	0.093519948	0.0396826	0.030500437	0.999513786	0.974629405	Bacteria.Firmicutes.Erysipelotrichia.Erysipelotrichales.Erysipelotrichaceae	AP3M2
29099	ENSG00000070718	rs1050262	0.03412263	0.06473507	0.705441349	0.635936918	0.394066761	-0.337903219	0.049879803	0.064673376	0.182137378	0.179882351	0.131391723	0.13598559	0.055674474	0.032704189	0.830235695	0.828627111	Bacteria.Firmicutes.Clostridia.Clostridiales.Ruminococcaceae.Butyricicoccus	AP3M2
29100	ENSG00000070718	rs1050262	0.022041154	0.022035621	0.686721597	0.692121922	0.352345121	-0.368212654	0.027283419	-0.027344484	0.150250655	0.157010247	0.067351542	0.068753537	0.029075592	0.011589657	0.990228423	0.991974206	Bacteria.Proteobacteria.Betaproteobacteria.Burkholderiales.Alcaligenaceae.Parasutterella	AP3M2
29101	ENSG00000070718	rs1050262	0.01561111	0.00723337	0.789096445	0.372735819	0.362561815	-0.451165376	-0.015153926	-0.053886549	0.146067058	0.162760373	0.05642398	0.060043416	0.025164486	0.003847718	0.848952702	0.87724048	Bacteria.Fusobacteria.Fusobacteriia.Fusobacteriales	AP3M2
29102	ENSG00000070718	rs1050262	0.065767287	0.075145977	0.736145607	0.47326725	0.318132114	-0.310677793	-0.028698892	0.065548233	0.170025646	0.171824845	0.084810833	0.090874063	0.076187792	0.02190232	0.999417824	0.997023453	Bacteria.Firmicutes.Clostridia.Clostridiales.Christensenellaceae.Christensenellaceae.R.7.group	AP3M2
29103	ENSG00000070718	rs1050262	0.001878822	0.008225031	0.031045428	0.178298825	0.569190195	-0.507245377	-0.141451111	0.102276545	0.175724673	0.186150177	0.064190398	0.075175472	0.013933591	0.013169265	0.651821342	0.78588538	Bacteria.Firmicutes.Negativicutes.Selenomonadales.Veillonellaceae	AP3M2
29104	ENSG00000070718	rs1050262	0.041239704	0.221934162	0.641718333	0.379027603	0.403554765	-0.256341975	0.0399331	0.093273924	0.19384629	0.207894069	0.085427695	0.105318235	0.100376899	0.117557237	0.99469668	0.994553009	Bacteria.Firmicutes.Clostridia.Clostridiales.Ruminococcaceae.Ruminiclostridium.9	AP3M2
29105	ENSG00000070718	rs1050262	0.495058998	0.699735248	0.864649271	0.716221525	0.277981608	-0.188371482	0.013327589	-0.034045495	0.405167314	0.486294257	0.077882319	0.093255753	0.832084826	0.694658296	0.99911693	0.98634337	Bacteria.Bacteroidetes.Bacteroidia.Bacteroidales.Bacteroidaceae.Bacteroides	AP3M2
29106	ENSG00000070718	rs1050262	0.039615427	0.039656369	0.557065388	0.629942535	0.421746376	-0.422831225	0.052232458	-0.045684263	0.200895131	0.201454963	0.088498099	0.094376412	0.108273238	0.045096546	0.890814526	0.911650628	Bacteria.Firmicutes.Clostridia.Clostridiales.Lachnospiraceae..Eubacterium..xylanophilum.group	AP3M2
29107	ENSG00000070718	rs1050262	0.018845485	0.021137201	0.397019298	0.558395718	0.358428377	-0.370802612	0.067785951	-0.049889566	0.148853291	0.156989063	0.079514244	0.084815231	0.02446924	0.010504683	0.962183368	0.934518136	Bacteria.Firmicutes.Clostridia.Clostridiales.Lachnospiraceae.Coprococcus.1	AP3M2
29108	ENSG00000070718	rs1050262	0.056358329	0.040039304	0.942165548	0.996609977	0.351887806	-0.359790335	0.006469749	-0.000375028	0.181161933	0.171761568	0.088839546	0.087933557	0.088893053	0.025982105	0.948662591	0.947947208	Bacteria.Firmicutes.Clostridia.Clostridiales.Ruminococcaceae.Ruminococcus.2	AP3M2
29109	ENSG00000070718	rs1050262	0.438819414	0.99573761	0.783105293	0.708102203	0.527655969	-0.004774885	-0.033660664	-0.058324592	0.677432847	0.890435865	0.121782846	0.155107106	0.987348183	0.827986624	0.996576058	0.861940732	Bacteria.Firmicutes.Clostridia.Clostridiales	AP3M2
29110	ENSG00000070718	rs1050262	0.060637366	0.029769386	0.766232422	0.903277673	0.315434298	-0.368607868	-0.019180498	-0.007144069	0.165252477	0.165945773	0.064248643	0.05856278	0.088837859	0.023616229	0.998115183	0.997475092	Bacteria.Firmicutes.Clostridia.Clostridiales.Clostridiaceae.1	AP3M2
29111	ENSG00000070718	rs1050262	0.110828283	0.046361718	0.444269837	0.86321816	0.268673579	-0.323693814	-0.0654945	0.013191587	0.166241037	0.159433303	0.085099545	0.076272938	0.098025656	0.021902083	0.814823609	0.997196001	Bacteria.Firmicutes.Clostridia.Clostridiales.Peptostreptococcaceae.Intestinibacter	AP3M2
29112	ENSG00000070718	rs1050262	0.142761276	0.050716861	0.79367157	0.717677402	0.299680105	-0.403712598	0.023227148	0.032257854	0.202039517	0.202853164	0.088448352	0.088835815	0.172581231	0.041115691	0.972171005	0.936820247	Bacteria.Proteobacteria.Betaproteobacteria.Burkholderiales	AP3M2
29113	ENSG00000070718	rs1050262	0.021754704	0.014876866	0.395436127	0.27786965	0.44767746	-0.476256203	-0.086124473	0.116439961	0.190473386	0.190431984	0.100685774	0.106421201	0.04360596	0.010136153	0.572021759	0.910444892	Bacteria.Firmicutes.Bacilli.Lactobacillales	AP3M2
29114	ENSG00000070718	rs1050262	0.069810334	0.032042862	0.38335967	0.836440898	0.287779537	-0.34470449	0.055682141	-0.013856017	0.156141683	0.157379938	0.063450257	0.066851621	0.078295055	0.016605417	0.997466038	0.996556542	Bacteria.Bacteroidetes.Bacteroidia.Bacteroidales.Rikenellaceae	AP3M2
29115	ENSG00000070718	rs1050262	0.024331593	0.030196503	0.958759952	0.923155409	0.342529608	-0.351315862	-0.004254644	-0.008784511	0.148615746	0.158587656	0.081967404	0.090721641	0.030914032	0.012361196	0.99888113	0.999513539	Bacteria.Firmicutes.Clostridia.Clostridiales.Lachnospiraceae.Dorea	AP3M2
29116	ENSG00000070718	rs1050262	0.035425263	0.060714118	0.482020804	0.698309829	0.447560679	-0.409750905	0.061264873	-0.033729592	0.208404121	0.214729571	0.086647852	0.086642342	0.14075099	0.067413395	0.999469974	0.994597411	Bacteria.Bacteroidetes.Bacteroidia.Bacteroidales.Porphyromonadaceae.Barnesiella	AP3M2
29117	ENSG00000070718	rs1050262	0.020295911	0.024923785	0.477970098	0.72264858	0.406011075	-0.377734299	0.07144706	-0.026966737	0.170715029	0.164594231	0.100117354	0.075655903	0.040698486	0.016222799	0.998173674	0.994266973	Bacteria.Firmicutes.Bacilli.Bacillales	AP3M2
29118	ENSG00000070718	rs1050262	0.01029039	0.040931265	0.210312865	0.954990156	0.395958514	-0.334293094	-0.100380091	0.004710578	0.149889861	0.160324219	0.079350663	0.083143054	0.019904081	0.018974599	0.881561814	0.928238064	Bacteria.Firmicutes.Clostridia.Clostridiales.Lachnospiraceaencultured	AP3M2
29119	ENSG00000070718	rs1050262	0.02198816	0.029258943	0.181847591	0.647301798	0.348622615	-0.355885538	-0.085210616	0.033055243	0.148601514	0.15969758	0.063151174	0.071919153	0.026553217	0.010821872	0.71593405	0.914886882	Bacteria.Proteobacteria.Gammaproteobacteria.Pasteurellales.Pasteurellaceae	AP3M2
29120	ENSG00000070718	rs1050262	0.332208197	0.964973062	0.609685128	0.745744611	0.701856618	0.051080178	-0.064004601	-0.062654755	0.718486306	1.158784149	0.124772623	0.192418851	0.999415694	0.909182959	0.990344402	0.972183043	Bacteria.Firmicutes	AP3M2
29121	ENSG00000070718	rs1050262	0.104268186	0.049560629	0.991496299	0.639397909	0.351965616	-0.416564015	-0.001108234	0.041992318	0.21367366	0.2082277	0.103588139	0.08921008	0.138624085	0.036957866	0.841774197	0.982679299	Bacteria.Firmicutes.Bacilli	AP3M2
29122	ENSG00000070718	rs1050262	0.016073268	0.036224057	0.46670781	0.959897441	0.382960976	-0.349000141	0.052835933	-0.003793295	0.154997752	0.163236888	0.072171753	0.07515405	0.032133686	0.019300049	0.999550314	0.999283125	Bacteria.Proteobacteria.Gammaproteobacteria.Pseudomonadales	AP3M2
29123	ENSG00000070718	rs1050262	0.164120362	0.072090407	0.955160402	0.936869218	0.332844693	-0.349324209	-0.006730507	0.006772814	0.236564068	0.191110719	0.119246898	0.085184146	0.208783706	0.077238546	0.998920038	0.99782309	Bacteria.Firmicutes.Bacilli.Bacillales.Staphylococcaceae.Staphylococcus	AP3M2
29124	ENSG00000070718	rs1050262	0.030832009	0.027344774	0.940791481	0.567510463	0.341617246	-0.357689738	0.005403761	-0.04186155	0.154821532	0.158502372	0.072476749	0.07285246	0.033784921	0.0111366	0.978475352	0.958544615	Bacteria.Proteobacteria.Deltaproteobacteria.Desulfovibrionales.Desulfovibrionaceae	AP3M2
29125	ENSG00000070718	rs1050262	0.05357912	0.039927641	0.534426615	0.402175793	0.455379141	-0.520173243	0.05244935	-0.069707625	0.231698702	0.248183371	0.083980874	0.082672737	0.249451647	0.08843448	0.998986731	0.998377846	Bacteria.Firmicutes.Clostridia.Clostridiales.Family.XI.Anaerococcus	AP3M2
29126	ENSG00000070718	rs1050262	0.237802549	0.140273813	0.833104348	0.908723895	0.304071228	-0.367685822	-0.0201229	-0.010038542	0.255243291	0.246318215	0.095117968	0.087224055	0.241320157	0.083596865	0.936929475	0.93340069	Bacteria.Firmicutes.Clostridia.Clostridiales.Lachnospiraceae.Lachnospiraceae.UCG.010	AP3M2
29127	ENSG00000070718	rs1050262	0.024982469	0.022778313	0.371237707	0.264353166	0.470251439	-0.549302974	0.077584879	-0.09949117	0.204993965	0.235579937	0.086177371	0.088378578	0.158569087	0.049090623	0.996483139	0.865911567	Bacteria.Bacteroidetes.Bacteroidia.Bacteroidales.Porphyromonadaceae.Butyricimonas	AP3M2
29128	ENSG00000070718	rs1050262	0.041344248	0.041905683	0.510974072	0.575046971	0.443578626	-0.442391661	0.053176833	-0.042666963	0.213184909	0.213219015	0.080460704	0.075726287	0.079308552	0.03204794	0.998735039	0.999709092	Bacteria.Bacteroidetes.Bacteroidia.Bacteroidales.Prevotellaceae.Prevotella.9	AP3M2
29129	ENSG00000070718	rs1050262	0.139981382	0.257381479	0.879849271	0.624664566	0.304895731	-0.266427768	-0.011867443	0.03992548	0.204101079	0.233200875	0.078205376	0.081222762	0.141383092	0.124604592	0.93214298	0.84258984	Bacteria.Firmicutes.Clostridia.Clostridiales.Lachnospiraceae.Tyzzerella	AP3M2
29130	ENSG00000070718	rs1050262	0.026778546	0.258239485	0.237798796	0.869976381	0.615648904	-0.311685015	0.119022372	0.016000664	0.271767027	0.273311037	0.099908882	0.097371197	0.099007104	0.242419555	0.535524085	0.90038085	Bacteria.Firmicutes.Erysipelotrichia.Erysipelotrichales.Erysipelotrichaceae.Holdemanella	AP3M2
29131	ENSG00000070718	rs1050262	0.218919066	0.146762782	0.877417001	0.956600481	0.31242862	-0.369772275	-0.016904186	-0.005655701	0.251711501	0.251830665	0.109169257	0.103532651	0.321728275	0.113735602	0.99946547	0.97213975	Bacteria.Firmicutes.Erysipelotrichia.Erysipelotrichales.Erysipelotrichaceae..Clostridium..innocuum.group	AP3M2
29132	ENSG00000070718	rs1050262	0.015926575	0.011112888	0.261790892	0.215632877	0.493664172	-0.509880893	0.109384258	-0.112048827	0.19951343	0.1951547	0.096641547	0.089623089	0.061817316	0.0145812	0.999550585	0.892998542	Bacteria.Firmicutes.Clostridia.Clostridiales.Lachnospiraceae.Lachnospiraceae.ND3007.group	AP3M2
29133	ENSG00000070718	rs1050262	0.149965353	0.070276362	0.846557775	0.838773368	0.310933097	-0.395290016	-0.015725352	-0.015475487	0.213463577	0.214840209	0.080944029	0.075761037	0.272943427	0.087461934	0.984987993	0.979204363	Bacteria.Proteobacteria.Deltaproteobacteria.Desulfovibrionales.Desulfovibrionaceae.Desulfovibrio	AP3M2
29134	ENSG00000070718	rs1050262	0.022676864	0.011934648	0.568918285	0.395126313	0.340211476	-0.399201422	-0.045478589	-0.072534974	0.145793341	0.154391222	0.079436491	0.084742781	0.031676609	0.006041866	0.757809685	0.950702349	Bacteria.Actinobacteria.Actinobacteria.Bifidobacteriales.Bifidobacteriaceae	AP3M2
29135	ENSG00000070718	rs1050262	0.024117688	0.018246851	0.833268116	0.554115893	0.347640677	-0.38717365	0.016112533	-0.047544689	0.150597244	0.159938926	0.076237504	0.079955137	0.039120619	0.009191387	0.844240045	0.906418779	Bacteria.Firmicutes.Clostridia.Clostridiales.Lachnospiraceae.Lachnospira	AP3M2
29136	ENSG00000070718	rs1050262	0.089684157	0.112024262	0.853171163	0.983048713	0.374481028	-0.355128158	-0.016500191	-0.001994521	0.217420722	0.220484667	0.08880601	0.09351849	0.237517511	0.124714554	0.997570438	0.987987495	Bacteria.Firmicutes.Clostridia.Clostridiales.Lachnospiraceae.Lachnospiraceae.UCG.008	AP3M2
29137	ENSG00000070718	rs1050262	0.031423854	0.024857467	0.813185772	0.575460601	0.335681561	-0.363291168	0.017934257	-0.044438726	0.152685947	0.158225374	0.075587291	0.078956475	0.035054009	0.009649432	0.998880039	0.97644667	Bacteria.Proteobacteria.Deltaproteobacteria.Desulfovibrionales.Desulfovibrionaceae.Bilophila	AP3M2
29138	ENSG00000070718	rs1050262	0.096547077	0.131643349	0.462727517	0.270487175	0.290286886	-0.265754732	-0.060372587	0.089390802	0.172190154	0.174084824	0.081731716	0.080440749	0.147066978	0.072456685	0.974916192	0.954325757	Bacteria.Firmicutes.Clostridia.Clostridiales.Ruminococcaceae.Ruminococcus.1	AP3M2
29139	ENSG00000070718	rs1050262	0.21541663	0.279779615	0.923288121	0.972046053	0.321629335	-0.351793302	0.006437168	-0.002802345	0.257135011	0.322815737	0.066594933	0.079667761	0.552248884	0.336649253	0.999785669	0.999699331	Bacteria.Firmicutes.Clostridia.Clostridiales.Ruminococcaceae.Faecalibacterium	AP3M2
29140	ENSG00000070718	rs1050262	0.022027583	0.113885563	0.492416241	0.673943717	0.401633684	-0.403927988	0.050888379	-0.03963256	0.171250585	0.252107236	0.073717558	0.093777461	0.114957547	0.099873986	0.999028109	0.997798285	Bacteria.Actinobacteria.Actinobacteria.Micrococcales.Micrococcaceae	AP3M2
29141	ENSG00000070718	rs1050262	0.027851503	0.059957831	0.966387404	0.387021252	0.335118577	-0.305488866	-0.002495095	0.052983065	0.149004055	0.159607601	0.058985963	0.060844317	0.04121645	0.022242475	0.825624144	0.837505662	Bacteria.Proteobacteria.Betaproteobacteria.Burkholderiales.Alcaligenaceae.Sutterella	AP3M2
29142	ENSG00000070718	rs1050262	0.01869086	0.024584698	0.532567836	0.541117886	0.42597323	-0.38971506	-0.055096245	-0.058957588	0.176663766	0.16939999	0.087818094	0.095972596	0.038672134	0.01620872	0.690701026	0.932690213	Bacteria.Actinobacteria.Actinobacteria	AP3M2
29143	ENSG00000070718	rs1050262	0.016487974	0.026080949	0.283248832	0.36121691	0.485194113	-0.47958626	0.086268805	-0.070713149	0.197172203	0.210690051	0.079740699	0.076909447	0.082795464	0.036308207	0.997152221	0.990360691	Bacteria.Firmicutes.Clostridia.Clostridiales.Family.XI	AP3M2
29144	ENSG00000070718	rs1050262	0.024856717	0.040232234	0.82669425	0.680188633	0.3450325	-0.33477815	-0.015432643	-0.033143543	0.150272307	0.159980716	0.070207642	0.080049489	0.029712544	0.018761183	0.996033175	0.964215315	Bacteria.Firmicutes.Clostridia.Clostridiales.Lachnospiraceae.Lachnospiraceae.NK4A136.group	AP3M2
29145	ENSG00000070718	rs1050262	0.010005173	0.024882826	0.154543622	0.484475048	0.550528187	-0.509478849	0.179194581	-0.113389836	0.207574167	0.221935415	0.124425193	0.161274531	0.032589577	0.024133079	0.762581743	0.994989321	Bacteria.Actinobacteria.Coriobacteriia.Coriobacteriales	AP3M2
29146	ENSG00000070718	rs1050262	0.0579222	0.031064863	0.816572033	0.930029497	0.320694227	-0.366765127	-0.015087091	-0.005176216	0.166173717	0.166457629	0.064783658	0.058724846	0.091163992	0.022874245	0.99830237	0.997282036	Bacteria.Firmicutes.Clostridia.Clostridiales.Clostridiaceae.1.Clostridium.sensu.stricto.1	AP3M2
29147	ENSG00000070718	rs1050262	0.075967448	0.047129372	0.744308716	0.764153522	0.391848106	-0.396837319	0.030309268	-0.027743347	0.217341898	0.196164787	0.09254078	0.092087082	0.162051867	0.063241709	0.966546108	0.974076563	Bacteria.Firmicutes.Clostridia.Clostridiales.Ruminococcaceae.Ruminiclostridium.6	AP3M2
29148	ENSG00000070718	rs1050262	0.034826496	0.16448573	0.686750445	0.283713619	0.394314345	-0.268921494	0.031774043	0.107329575	0.182988851	0.191299727	0.078444684	0.099304427	0.074509069	0.070559245	0.815913337	0.966967496	Bacteria.Bacteroidetes.Bacteroidia.Bacteroidales.Porphyromonadaceae.Odoribacter	AP3M2
29149	ENSG00000070718	rs1050262	0.007008025	0.013592952	0.099522831	0.312237726	0.427087681	-0.405788773	0.104874794	-0.068495938	0.153437092	0.160021217	0.062774087	0.067262744	0.016821364	0.008640123	0.525688836	0.908397531	Bacteria.Firmicutes.Negativicutes.Selenomonadales.Acidaminococcaceae.Phascolarctobacterium	AP3M2
29150	ENSG00000070718	rs1050262	0.272354053	0.356856119	0.865122617	0.895076781	0.398045611	-0.408718742	-0.014176264	0.012847716	0.359603046	0.44049154	0.083135334	0.097042754	0.766387735	0.58816399	0.956359196	0.942918039	Bacteria.Firmicutes.Clostridia.Clostridiales.Ruminococcaceae	AP3M2
29151	ENSG00000070718	rs1050262	0.808111498	0.842513234	0.602580056	0.462820803	0.112989537	0.137819248	0.048759911	-0.100149019	0.463376666	0.690948759	0.093193683	0.13560898	0.904484119	0.725019277	0.876277026	0.819261381	Bacteria.Firmicutes.Clostridia.Clostridiales.Lachnospiraceae	AP3M2
29152	ENSG00000070718	rs1050262	0.041170707	0.052427148	0.703082509	0.898948952	0.383386339	-0.372302361	0.035493705	-0.011447116	0.184093769	0.188485906	0.092716145	0.089796129	0.059340358	0.028806095	0.998970432	0.998994847	Bacteria.Firmicutes.Erysipelotrichia.Erysipelotrichales.Erysipelotrichaceae.Erysipelatoclostridium	AP3M2
29153	ENSG00000070718	rs1050262	0.198253214	0.156300623	0.753593862	0.830911726	0.289729164	-0.317869173	-0.038429641	0.029288148	0.222934192	0.221670075	0.121916134	0.136617921	0.205828284	0.082490147	0.883283099	0.994506574	Bacteria.Firmicutes.Clostridia.Clostridiales.Family.XIII	AP3M2
29154	ENSG00000070718	rs1050262	0.009254647	0.021375022	0.370404801	0.36806404	0.40004298	-0.359511369	0.077868565	0.08551935	0.14919776	0.152499928	0.086341109	0.094358997	0.018224189	0.008334631	0.787228076	0.997649073	Bacteria.Firmicutes.Clostridia.Clostridiales.Ruminococcaceaencultured	AP3M2
29155	ENSG00000070718	rs1050262	0.021054988	0.022752789	0.127032406	0.400795274	0.343602957	-0.354665033	-0.094323481	0.05199657	0.145376724	0.152075721	0.061035168	0.061486026	0.02450664	0.009732456	0.937508231	0.932629835	Bacteria.Firmicutes.Negativicutes.Selenomonadales.Veillonellaceae.Dialister	AP3M2
29156	ENSG00000070718	rs1050262	0.069840996	0.032046839	0.383133052	0.836801446	0.287740773	-0.344663464	0.055712821	-0.013830096	0.156138203	0.157364978	0.063454806	0.066876135	0.078327195	0.016767003	0.997528932	0.997707395	Bacteria.Bacteroidetes.Bacteroidia.Bacteroidales.Rikenellaceae.Alistipes	AP3M2
29157	ENSG00000070718	rs1050262	0.046663101	0.087689083	0.49053494	0.881343353	0.4810325	-0.382793717	0.078245405	-0.015978391	0.237265734	0.220830275	0.112854397	0.106632315	0.182327277	0.09799131	0.978154064	0.998920199	Bacteria.Firmicutes.Clostridia.Clostridiales.Lachnospiraceae..Eubacterium..ventriosum.group	AP3M2
29158	ENSG00000070718	rs1050262	0.033010733	0.029310932	0.890153998	0.540699974	0.339136273	-0.35381923	0.010096308	-0.044881038	0.155734215	0.158823288	0.072822056	0.072982822	0.039913624	0.012024036	0.938686629	0.94643795	Bacteria.Proteobacteria.Deltaproteobacteria	AP3M2
29159	ENSG00000070718	rs1050262	0.074305481	0.076861839	0.977238199	0.661624606	0.351413688	-0.329191872	-0.001870694	-0.026162747	0.193779316	0.183158467	0.065317725	0.059507695	0.114302907	0.047365217	0.998302481	0.99762474	Bacteria.Proteobacteria.Gammaproteobacteria.Enterobacteriales.Enterobacteriaceae.Escherichia.Shigella	AP3M2
29160	ENSG00000070718	rs1050262	0.040026059	0.059748941	0.639440243	0.746014451	0.424696588	-0.362707577	-0.047636491	-0.035977184	0.202733458	0.189343402	0.101213589	0.110611117	0.095656446	0.041969387	0.947972896	0.979665691	Bacteria.Actinobacteria	AP3M2
29161	ENSG00000070718	rs1050262	0.107778362	0.054820592	0.657027286	0.971490447	0.293643543	-0.359986721	0.034392971	0.002815906	0.180104063	0.184136733	0.077107137	0.078492518	0.123810894	0.038707804	0.943988959	0.967185209	Bacteria.Proteobacteria.Betaproteobacteria.Burkholderiales.Alcaligenaceae	AP3M2
29162	ENSG00000070731	rs3809701	0.006412568	0.005975928	0.109835014	0.198509549	1.166813647	-0.697546638	-0.280619247	0.136234833	0.414409315	0.245531457	0.173139281	0.104887526	0.027011477	0.007447297	0.993501001	0.853015413	Bacteria.Firmicutes.Erysipelotrichia.Erysipelotrichales	ST6GALNAC2
29163	ENSG00000070731	rs3809701	0.417839065	0.487062546	0.903044714	0.916857707	0.759340613	-0.375654856	-0.02175622	-0.010652639	0.931375433	0.537484998	0.17791371	0.101653892	0.902655135	0.639732162	0.998947111	0.995399427	Bacteria.Bacteroidetes	ST6GALNAC2
29164	ENSG00000070731	rs3809701	0.362823207	0.206426187	0.541206108	0.687808373	0.420063044	-0.339831246	0.130281767	-0.048931993	0.458412454	0.266324447	0.212122218	0.121237528	0.309736448	0.122517992	0.998793879	0.998019463	Bacteria.Firmicutes.Clostridia.Clostridiales.Lachnospiraceae.Blautia	ST6GALNAC2
29165	ENSG00000070731	rs3809701	0.098573378	0.095930611	0.813513494	0.941286803	0.748053615	-0.436054904	0.047620521	0.008659592	0.446473113	0.25816681	0.20106512	0.117126535	0.162137535	0.083121746	0.963485106	0.981278267	Bacteria.Firmicutes.Bacilli.Lactobacillales.Carnobacteriaceae.Granulicatella	ST6GALNAC2
29166	ENSG00000070731	rs3809701	0.018157442	0.014806104	0.545250522	0.705824482	0.6627629	-0.436270928	-0.082743042	0.034787611	0.273562886	0.174314685	0.136082536	0.0917617	0.03114882	0.008589864	0.675743401	0.921307549	Bacteria.Firmicutes.Bacilli.Lactobacillales.Streptococcaceae.Streptococcus	ST6GALNAC2
29167	ENSG00000070731	rs3809701	0.010290117	0.028369867	0.21994696	0.411978242	0.770570877	-0.469429032	0.184356249	-0.082412986	0.291698048	0.209437489	0.148864002	0.099816107	0.049568677	0.035942077	0.819516233	0.885626978	Bacteria.Firmicutes.Clostridia.Clostridiales.Lachnospiraceae..Eubacterium..xylanophilum.group	ST6GALNAC2
29168	ENSG00000070731	rs3809701	0.013653304	0.007208178	0.468498604	0.771312713	0.687648842	-0.46629328	0.091943624	-0.022187412	0.27135427	0.168140795	0.126099554	0.076021974	0.019796751	0.00399124	0.934169653	0.990835033	Bacteria.Bacteroidetes.Bacteroidia.Bacteroidales.Porphyromonadaceae.Parabacteroides	ST6GALNAC2
29169	ENSG00000070731	rs3809701	0.385808772	0.478142874	0.970389163	0.778740429	0.622626553	-0.311935263	0.005361985	-0.024372085	0.713173954	0.437281016	0.14390238	0.086391535	0.817293505	0.615060983	0.99911693	0.989332098	Bacteria.Bacteroidetes.Bacteroidia.Bacteroidales.Bacteroidaceae.Bacteroides	ST6GALNAC2
29170	ENSG00000070731	rs3809701	0.024953469	0.014509946	0.835095869	0.898940282	0.637717775	-0.430637134	-0.03099985	0.011346911	0.277938807	0.171526354	0.148328205	0.0890024	0.033797896	0.00701595	0.843108086	0.982052708	Bacteria.Actinobacteria.Actinobacteria.Bifidobacteriales.Bifidobacteriaceae.Bifidobacterium	ST6GALNAC2
29171	ENSG00000070731	rs3809701	0.030857109	0.099668469	0.714019189	0.684096932	0.733439513	-0.346803797	0.064807851	0.043175157	0.332447679	0.207674809	0.176087876	0.105645169	0.109976996	0.07507041	0.998768023	0.998841844	Bacteria.Firmicutes.Clostridia.Clostridiales.Ruminococcaceae.Ruminococcaceae.NK4A214.group	ST6GALNAC2
29172	ENSG00000070731	rs3809701	0.015462069	0.014125922	0.475517806	0.713421808	0.688669813	-0.441196203	0.073232453	-0.025040276	0.27702994	0.175008287	0.102047631	0.067887835	0.025877969	0.008660523	0.99894297	0.998882343	Bacteria.Verrucomicrobia.Verrucomicrobiae.Verrucomicrobiales.Verrucomicrobiaceae.Akkermansia	ST6GALNAC2
29173	ENSG00000070731	rs3809701	0.026158044	0.009097815	0.563636422	0.931598312	0.635631199	-0.482287256	0.072952232	0.006673985	0.279392657	0.179446118	0.125697889	0.077458355	0.039257417	0.008325965	0.891992511	0.996759562	Bacteria.Bacteroidetes.Bacteroidia.Bacteroidales.Porphyromonadaceae	ST6GALNAC2
29174	ENSG00000070731	rs3809701	0.216435098	0.138735456	0.100615265	0.12019555	0.386669974	-0.283180105	-0.200220254	0.1155825	0.309827975	0.188958222	0.120238673	0.073417463	0.129115267	0.044489135	0.501832933	0.890462075	Bacteria.Firmicutes.Negativicutes.Selenomonadales.Acidaminococcaceae	ST6GALNAC2
29175	ENSG00000070731	rs3809701	0.029327108	0.018270683	0.575650612	0.549880167	0.77071824	-0.513258214	0.074583881	-0.047919035	0.34599784	0.21206901	0.132582964	0.07972849	0.062990911	0.01660135	0.938840801	0.997412515	Bacteria.Proteobacteria.Gammaproteobacteria.Enterobacteriales.Enterobacteriaceae.Citrobacter	ST6GALNAC2
29176	ENSG00000070731	rs3809701	0.092152013	0.059403441	0.987888726	0.894880137	0.653523485	-0.454661204	-0.002177515	0.012153287	0.382403817	0.237015442	0.142905617	0.09162477	0.131317316	0.039613653	0.998997514	0.969189617	Bacteria.Firmicutes.Clostridia.Clostridiales.Ruminococcaceae.Subdoligranulum	ST6GALNAC2
29177	ENSG00000070731	rs3809701	0.017675001	0.010463731	0.095684057	0.069509367	0.646471983	-0.432749581	-0.281505682	0.200522629	0.265669288	0.164207129	0.166539402	0.10867819	0.02620553	0.004680463	0.954222673	0.849141214	Bacteria.Firmicutes.Clostridia.Clostridiales.Ruminococcaceae.Flavonifractor	ST6GALNAC2
29178	ENSG00000070731	rs3809701	0.259134691	0.193616049	0.192143636	0.091129842	0.383419405	-0.263227912	0.203487893	-0.155953844	0.336852455	0.200426335	0.15442086	0.090961788	0.150389237	0.060824878	0.881561814	0.774092945	Bacteria.Firmicutes.Clostridia.Clostridiales.Lachnospiraceaencultured	ST6GALNAC2
29179	ENSG00000070731	rs3809701	0.020122942	0.010965358	0.97310773	0.850111645	0.654368207	-0.444731445	-0.004556359	-0.015733134	0.274744933	0.169890775	0.134648465	0.082928637	0.025746732	0.005114731	0.997501135	0.99835739	Bacteria.Firmicutes.Clostridia.Clostridiales.Ruminococcaceae.Ruminococcaceae.UCG.002	ST6GALNAC2
29180	ENSG00000070731	rs3809701	0.018425576	0.010552361	0.60963048	0.473561917	0.719704809	-0.510704101	-0.0786231	0.069367344	0.297781336	0.194020535	0.153246926	0.09623309	0.050214884	0.01267432	0.776255261	0.982679299	Bacteria.Firmicutes.Bacilli	ST6GALNAC2
29181	ENSG00000070731	rs3809701	0.41797375	0.487177474	0.903222056	0.916719796	0.759141974	-0.375563836	-0.021717242	-0.010670771	0.931402559	0.53749711	0.177922052	0.101657662	0.901138792	0.639196179	0.998912436	0.995383189	Bacteria.Bacteroidetes.Bacteroidia.Bacteroidales	ST6GALNAC2
29182	ENSG00000070731	rs3809701	0.041745051	0.063571875	0.569172025	0.746486717	0.800525934	-0.471509372	-0.079337655	0.027394279	0.385516261	0.24988443	0.138668673	0.084385779	0.133354815	0.072432636	0.851899229	0.995251343	Bacteria.Proteobacteria.Gammaproteobacteria	ST6GALNAC2
29183	ENSG00000070731	rs3809701	0.28113418	0.249672595	0.879457746	0.909862511	0.744761377	-0.478722443	-0.035286111	0.015768972	0.685359206	0.412203234	0.231771087	0.13875379	0.672199231	0.362439003	0.99967607	0.999141757	Bacteria.Firmicutes.Negativicutes.Selenomonadales	ST6GALNAC2
29184	ENSG00000070731	rs3809701	0.205713522	0.176107324	0.704684192	0.768849291	0.532948279	-0.372279315	0.054998495	-0.028445941	0.41700579	0.272233319	0.144485112	0.096396593	0.221751437	0.1104766	0.938504466	0.91465847	Bacteria.Firmicutes.Negativicutes.Selenomonadales.Veillonellaceae	ST6GALNAC2
29185	ENSG00000070731	rs3809701	0.443936447	0.673154146	0.171860303	0.043150401	0.274862056	-0.096933409	-0.213875143	0.206734061	0.356876524	0.228772337	0.154841548	0.100259826	0.296325314	0.200267854	0.784523155	0.916976133	Bacteria.Firmicutes.Clostridia.Clostridiales.Ruminococcaceae.Ruminococcus.2	ST6GALNAC2
29186	ENSG00000070731	rs3809701	0.457321785	0.525376636	0.610978888	0.446115702	0.408550513	-0.2127068	-0.145097463	0.131894098	0.546439914	0.333150396	0.283886361	0.172074647	0.508983203	0.325780532	0.945366445	0.981962125	Bacteria.Firmicutes.Clostridia.Clostridiales.Ruminococcaceae.Anaerotruncus	ST6GALNAC2
29187	ENSG00000070731	rs3809701	0.035434455	0.048316052	0.501833916	0.682403098	0.821195712	-0.503406348	0.09998281	-0.039650683	0.382404966	0.250214818	0.148053268	0.096473399	0.104915207	0.047683431	0.999814869	0.942552604	Bacteria.Actinobacteria.Actinobacteria.Corynebacteriales.Corynebacteriaceae	ST6GALNAC2
29188	ENSG00000070731	rs3809701	0.468513805	0.271998637	0.317693632	0.502453777	0.309787797	-0.289981506	-0.159484661	0.06861095	0.42488475	0.261779669	0.15840279	0.101746146	0.470044527	0.194421331	0.707413211	0.857348403	Bacteria.Firmicutes.Erysipelotrichia.Erysipelotrichales.Erysipelotrichaceae.Faecalitalea	ST6GALNAC2
29189	ENSG00000070731	rs3809701	0.083636142	0.06573227	0.144939774	0.159452233	0.502544053	-0.337376856	-0.173101769	0.105480814	0.286100171	0.18028701	0.117349	0.074126794	0.063295186	0.027368902	0.99994518	0.999865593	Bacteria.Bacteroidetes.Bacteroidia.Bacteroidales.Prevotellaceae	ST6GALNAC2
29190	ENSG00000070731	rs3809701	0.003394843	0.003444995	0.074531095	0.12678194	0.976583033	-0.605403851	0.282085908	-0.147623901	0.321296587	0.199509653	0.15567412	0.095460908	0.019109883	0.00503231	0.833321003	0.906546295	Bacteria.Firmicutes.Clostridia.Clostridiales.Ruminococcaceae.Ruminococcaceae.UCG.003	ST6GALNAC2
29191	ENSG00000070731	rs3809701	0.146048769	0.208419373	0.912973154	0.621763257	0.610911443	-0.334211169	-0.0191029	0.055318598	0.415309479	0.263085494	0.174123544	0.111600319	0.229813179	0.162478369	0.967553924	0.948324914	Bacteria.Firmicutes.Clostridia.Clostridiales.Ruminococcaceae.Ruminiclostridium.6	ST6GALNAC2
29192	ENSG00000070731	rs3809701	0.599976715	0.364149055	0.565367745	0.72866984	0.320814143	-0.310795465	-0.122526783	0.041917577	0.608782578	0.340113825	0.212058766	0.120324284	0.570038975	0.288915257	0.999437234	0.997643724	Bacteria.Proteobacteria.Betaproteobacteria.Neisseriales.Neisseriaceae	ST6GALNAC2
29193	ENSG00000070731	rs3809701	0.010469892	0.003085432	0.721905505	0.312407004	0.702911891	-0.52455914	0.050564202	-0.092805411	0.266742803	0.170739681	0.141463444	0.091166687	0.022896391	0.002381678	0.824618549	0.881126719	Bacteria.Firmicutes.Clostridia.Clostridiales.Lachnospiraceae.Lachnospira	ST6GALNAC2
29194	ENSG00000070731	rs3809701	0.414516362	0.352247989	0.806569379	0.64001381	0.534072439	-0.326338963	-0.055577294	0.057960502	0.650394664	0.348333998	0.226071445	0.123360646	0.386921085	0.219354634	0.999586829	0.996426659	Bacteria.Firmicutes.Negativicutes.Selenomonadales.Veillonellaceae.Megasphaera	ST6GALNAC2
29195	ENSG00000070731	rs3809701	0.011081946	0.006200797	0.239721866	0.223221494	0.735581687	-0.484314516	-0.163383745	0.106992273	0.281427203	0.171275026	0.137715134	0.08701563	0.022375244	0.003645867	0.801417941	0.968856518	Bacteria.Firmicutes.Clostridia.Clostridiales.Lachnospiraceae..Eubacterium..hallii.group	ST6GALNAC2
29196	ENSG00000070731	rs3809701	0.015505496	0.014201308	0.482704842	0.732308059	0.68805407	-0.439986521	0.072011662	-0.023289145	0.27690413	0.174671059	0.102007001	0.067797934	0.025584709	0.008833788	0.998409995	0.996467843	Bacteria.Verrucomicrobia	ST6GALNAC2
29197	ENSG00000070731	rs3809701	0.299831645	0.137725409	0.063558197	0.182703341	0.326259579	-0.282136756	0.230180339	-0.099576785	0.312207737	0.187772159	0.121981527	0.073944756	0.184111824	0.048296641	0.997466038	0.994193156	Bacteria.Bacteroidetes.Bacteroidia.Bacteroidales.Rikenellaceae	ST6GALNAC2
29198	ENSG00000070731	rs3809701	0.014880874	0.016447165	0.321960547	0.543998487	0.910799532	-0.521767748	-0.155331246	0.054191694	0.364200237	0.21195113	0.155654256	0.088848148	0.056816778	0.018520478	0.952041951	0.928309949	Bacteria.Proteobacteria.Betaproteobacteria	ST6GALNAC2
29199	ENSG00000070731	rs3809701	0.049756923	0.031845421	0.965194842	0.970725293	0.641826115	-0.431436292	0.005601006	-0.002958079	0.321113755	0.196743903	0.127872318	0.080299458	0.073588931	0.018647007	0.95947346	0.944657658	Bacteria.Firmicutes.Clostridia.Clostridiales.Lachnospiraceae.Roseburia	ST6GALNAC2
29200	ENSG00000070731	rs3809701	0.063743268	0.058055635	0.736086034	0.964370042	0.752278272	-0.459700317	0.054487109	-0.004369786	0.398947412	0.238332604	0.160982264	0.097452336	0.087858179	0.03526308	0.999305535	0.999772602	Bacteria.Proteobacteria.Gammaproteobacteria.Pseudomonadales.Pseudomonadaceae.Pseudomonas	ST6GALNAC2
29201	ENSG00000070731	rs3809701	0.011059861	0.01150615	0.208037901	0.398797409	1.063261238	-0.609316307	0.257110875	-0.102122655	0.406677294	0.234394258	0.202221697	0.120246619	0.048224129	0.015755566	0.951502097	0.994553009	Bacteria.Firmicutes.Clostridia.Clostridiales.Ruminococcaceae.Ruminiclostridium.9	ST6GALNAC2
29202	ENSG00000070731	rs3809701	0.015233916	0.024149514	0.386824834	0.62865142	0.720314868	-0.44208791	0.132281292	-0.04666038	0.289085889	0.191556352	0.151845065	0.096029894	0.040177443	0.018109086	0.911591624	0.889270625	Bacteria.Firmicutes.Clostridia.Clostridiales.Ruminococcaceae.Ruminococcaceae.UCG.005	ST6GALNAC2
29203	ENSG00000070731	rs3809701	0.048652493	0.039785773	0.788924037	0.961469184	0.704844459	-0.449270415	0.043317995	-0.004745024	0.350878876	0.214196249	0.161154797	0.09784813	0.062544302	0.020614067	0.999550314	0.999283125	Bacteria.Proteobacteria.Gammaproteobacteria.Pseudomonadales	ST6GALNAC2
29204	ENSG00000070731	rs3809701	0.084231352	0.061967188	0.760953348	0.722071239	0.593791422	-0.393278588	-0.065528421	0.051751728	0.338712897	0.207122524	0.214501682	0.144875949	0.122885553	0.04569565	0.946529443	0.989731238	Bacteria.Actinobacteria.Coriobacteriia.Coriobacteriales.Coriobacteriaceae	ST6GALNAC2
29205	ENSG00000070731	rs3809701	0.019983844	0.010380182	0.914566194	0.789689239	0.652755056	-0.446298964	-0.015124453	-0.023309967	0.273748149	0.169155099	0.140440867	0.087042787	0.029065384	0.005924996	0.999334555	0.995088363	Bacteria.Firmicutes.Erysipelotrichia.Erysipelotrichales.Erysipelotrichaceae.Erysipelotrichaceae.UCG.003	ST6GALNAC2
29206	ENSG00000070731	rs3809701	0.026244871	0.016106906	0.315345181	0.347543967	0.618608531	-0.415570676	-0.159383939	0.086383895	0.272073937	0.1682518	0.157530541	0.091304365	0.029885241	0.006979892	0.776708593	0.874904535	Bacteria.Proteobacteria.Gammaproteobacteria.Pasteurellales.Pasteurellaceae	ST6GALNAC2
29207	ENSG00000070731	rs3809701	0.549720351	0.826553054	0.466535589	0.228305893	0.312379712	-0.073207922	0.089899591	-0.093885061	0.519533888	0.33276882	0.122751575	0.077206367	0.73325031	0.555566256	0.999785669	0.999420701	Bacteria.Firmicutes.Clostridia.Clostridiales.Ruminococcaceae.Faecalibacterium	ST6GALNAC2
29208	ENSG00000070731	rs3809701	0.030830711	0.016650905	0.915744019	0.956623184	0.63743721	-0.433640514	-0.013215623	-0.003971014	0.288885335	0.176499007	0.124438249	0.07273104	0.038545931	0.007218741	0.87325352	0.889967045	Bacteria.Fusobacteria.Fusobacteriia.Fusobacteriales	ST6GALNAC2
29209	ENSG00000070731	rs3809701	0.014778735	0.010962695	0.27495298	0.2835621	0.684790656	-0.444779259	-0.123920341	0.07578184	0.27353371	0.16990309	0.112566038	0.070093295	0.022183581	0.006992687	0.973523722	0.961608708	Bacteria.Proteobacteria.Betaproteobacteria.Burkholderiales.Alcaligenaceae.Parasutterella	ST6GALNAC2
29210	ENSG00000070731	rs3809701	0.141511878	0.058474496	0.136334954	0.4019589	0.447740628	-0.37286629	-0.16963742	0.061603445	0.300899745	0.193644437	0.112494064	0.073027396	0.141986901	0.042048378	0.785679366	0.790042512	Bacteria.Firmicutes.Clostridia.Clostridiales.Lachnospiraceae.Tyzzerella	ST6GALNAC2
29211	ENSG00000070731	rs3809701	0.107189087	0.102412345	0.839567923	0.924423686	0.734995642	-0.430075591	0.041903071	0.011334265	0.450034191	0.259663579	0.206169022	0.11902463	0.172006379	0.081743049	0.988161388	0.958055178	Bacteria.Firmicutes.Bacilli.Lactobacillales.Carnobacteriaceae	ST6GALNAC2
29212	ENSG00000070731	rs3809701	0.168458668	0.139872022	0.392727783	0.318062891	0.47414395	-0.311323889	0.125610291	-0.091074697	0.340509588	0.208345696	0.14600435	0.090526461	0.16975658	0.060816518	0.99786128	0.999462671	Bacteria.Firmicutes.Clostridia.Clostridiales.Lachnospiraceae.Anaerostipes	ST6GALNAC2
29213	ENSG00000070731	rs3809701	0.073321184	0.078900423	0.8612577	0.998567986	0.702455683	-0.436429816	0.034950887	0.000238463	0.386002239	0.244535228	0.199199084	0.132363646	0.161586732	0.069818337	0.998330087	0.999834196	Bacteria.Actinobacteria.Coriobacteriia.Coriobacteriales.Coriobacteriaceae.Collinsella	ST6GALNAC2
29214	ENSG00000070731	rs3809701	0.760594114	0.701540297	0.99276827	0.993057022	0.630334433	-0.445256652	0.003151294	0.00170105	2.060150124	1.156775474	0.346366389	0.194742488	0.999415694	0.881628919	0.995638616	0.984024559	Bacteria.Firmicutes	ST6GALNAC2
29215	ENSG00000070731	rs3809701	0.01940544	0.00868423	0.347024735	0.264086172	0.864761843	-0.602742693	0.191265782	-0.142355045	0.360880356	0.222835037	0.20194132	0.126383466	0.077527814	0.017591702	0.858893251	0.978883571	Bacteria.Firmicutes.Clostridia.Clostridiales.Family.XIII.Family.XIII.AD3011.group	ST6GALNAC2
29216	ENSG00000070731	rs3809701	0.04943868	0.031068531	0.775133801	0.678920643	0.567280369	-0.379295567	0.040772192	0.037453042	0.283409874	0.1721485	0.142142881	0.09007924	0.045468473	0.013955831	0.99766152	0.945225971	Bacteria.Firmicutes.Clostridia.Clostridiales.Lachnospiraceae.Coprococcus.1	ST6GALNAC2
29217	ENSG00000070731	rs3809701	0.916119921	0.871585721	0.765969784	0.752482056	0.171805174	-0.149177421	0.084150905	-0.050654141	1.62499408	0.919292256	0.281553044	0.159951126	0.989122299	0.812061329	0.996576058	0.865094255	Bacteria.Firmicutes.Clostridia.Clostridiales	ST6GALNAC2
29218	ENSG00000070731	rs3809701	0.059600763	0.04671871	0.898759702	0.814346953	0.631066499	-0.409981685	-0.030934684	0.036796161	0.32923769	0.20227324	0.242208925	0.156072933	0.096399505	0.037512691	0.940904933	0.994989321	Bacteria.Actinobacteria.Coriobacteriia.Coriobacteriales	ST6GALNAC2
29219	ENSG00000070731	rs3809701	0.657106324	0.908567249	0.038422333	0.146214357	-0.221736834	-0.037601432	-0.373726367	0.168570059	0.497244307	0.326153446	0.176903752	0.114645025	0.642139639	0.479634633	0.998986731	0.998377846	Bacteria.Firmicutes.Clostridia.Clostridiales.Family.XI.Anaerococcus	ST6GALNAC2
29220	ENSG00000070731	rs3809701	0.036365111	0.018074988	0.644321965	0.914973226	0.613439535	-0.450348071	-0.104025596	0.01553564	0.287146649	0.185747923	0.224293069	0.144952317	0.058175582	0.012863783	0.824329231	0.868962619	Bacteria.Firmicutes.Clostridia.Clostridiales.Ruminococcaceae.Butyricicoccus	ST6GALNAC2
29221	ENSG00000070731	rs3809701	0.28823622	0.207974425	0.077547252	0.094126896	0.339454812	-0.249895002	-0.220934041	0.128142521	0.317061265	0.196518535	0.123217035	0.075445327	0.179487546	0.066033737	0.493200993	0.804950199	Bacteria.Firmicutes.Negativicutes.Selenomonadales.Acidaminococcaceae.Phascolarctobacterium	ST6GALNAC2
29222	ENSG00000070731	rs3809701	0.050234552	0.057633877	0.706467592	0.892891058	0.751177053	-0.451300381	-0.061259089	0.013402701	0.376631019	0.233573002	0.161959071	0.099156451	0.183546054	0.085037186	0.997570438	0.984587444	Bacteria.Firmicutes.Clostridia.Clostridiales.Lachnospiraceae.Lachnospiraceae.UCG.008	ST6GALNAC2
29223	ENSG00000070731	rs3809701	0.017045186	0.012842613	0.60542608	0.579935583	0.694111236	-0.473616852	0.081784055	-0.054784519	0.283577868	0.18517615	0.157549138	0.098492811	0.038058418	0.007827232	0.946673033	0.920512024	Bacteria.Firmicutes.Clostridia.Clostridiales.Lachnospiraceae..Eubacterium..eligens.group	ST6GALNAC2
29224	ENSG00000070731	rs3809701	0.322246828	0.125222284	0.274015701	0.68139809	0.36926091	-0.382651907	-0.139183259	0.034929572	0.370249407	0.246406408	0.126181547	0.084702594	0.340508986	0.159567717	0.55877919	0.859746571	Bacteria.Firmicutes.Erysipelotrichia.Erysipelotrichales.Erysipelotrichaceae.Holdemanella	ST6GALNAC2
29225	ENSG00000070731	rs3809701	0.018309779	0.015975881	0.671295829	0.691964229	0.674886962	-0.456019087	-0.058775372	0.037112628	0.278948854	0.184389376	0.137881909	0.093263638	0.03924788	0.010719023	0.658159887	0.910444892	Bacteria.Firmicutes.Bacilli.Lactobacillales	ST6GALNAC2
29226	ENSG00000070731	rs3809701	0.160771032	0.137868743	0.759665442	0.740839518	0.560839224	-0.374370638	-0.040763214	0.028555784	0.395395243	0.249249387	0.132696784	0.085976326	0.203418694	0.095124808	0.999614985	0.99936283	Bacteria.Firmicutes.Clostridia.Clostridiales.Lachnospiraceae.Tyzzerella.4	ST6GALNAC2
29227	ENSG00000070731	rs3809701	0.011626001	0.042826733	0.062689557	0.166107686	2.063878803	-1.072162093	-0.403505471	0.188205908	0.79514364	0.519133755	0.213111507	0.134404158	0.286619153	0.329295563	0.75121437	0.99665811	Bacteria.Proteobacteria	ST6GALNAC2
29228	ENSG00000070731	rs3809701	0.016224537	0.010023392	0.469348448	0.512248354	0.679020044	-0.456218096	-0.102265291	0.05809339	0.275232073	0.172059167	0.140525051	0.088166411	0.02407608	0.006187287	0.625149174	0.955474473	Bacteria.Firmicutes.Negativicutes.Selenomonadales.Veillonellaceae.Veillonella	ST6GALNAC2
29229	ENSG00000070731	rs3809701	0.044996006	0.033588853	0.225331627	0.145150921	0.563622571	-0.371449936	0.144636379	-0.110272647	0.27580939	0.171152778	0.118174159	0.074795841	0.043104901	0.016376378	0.996033175	0.929840174	Bacteria.Firmicutes.Clostridia.Clostridiales.Lachnospiraceae.Lachnospiraceae.NK4A136.group	ST6GALNAC2
29230	ENSG00000070731	rs3809701	0.010664064	0.004277035	0.207428231	0.116480386	1.049658841	-0.756877982	0.288911459	-0.221588585	0.39937502	0.255754447	0.226925093	0.139312011	0.048680867	0.007659831	0.999550585	0.858916446	Bacteria.Firmicutes.Clostridia.Clostridiales.Lachnospiraceae.Lachnospiraceae.ND3007.group	ST6GALNAC2
29231	ENSG00000070731	rs3809701	0.006681582	0.001462802	0.207694449	0.064579159	0.909084755	-0.675227799	0.177705807	-0.161826586	0.324584699	0.203298581	0.139661553	0.086096659	0.022271417	0.002708965	0.995652601	0.976854668	Bacteria.Firmicutes.Clostridia.Clostridiales.Clostridiaceae.1	ST6GALNAC2
29232	ENSG00000070731	rs3809701	0.017917808	0.014799195	0.528029045	0.650143716	0.665364137	-0.441465486	-0.086392251	0.042059778	0.274041089	0.176377428	0.136184866	0.092309022	0.030836068	0.008075257	0.688039008	0.955303348	Bacteria.Firmicutes.Bacilli.Lactobacillales.Streptococcaceae	ST6GALNAC2
29233	ENSG00000070731	rs3809701	0.138487265	0.166467189	0.789913283	0.606022546	0.578440537	-0.341403197	-0.053241085	0.066137083	0.385730575	0.244017473	0.199027145	0.12761816	0.2254277	0.107687448	0.999274386	0.998480911	Bacteria.Firmicutes.Clostridia.Clostridiales.Ruminococcaceae.Ruminococcaceae.UCG.013	ST6GALNAC2
29234	ENSG00000070731	rs3809701	0.027380479	0.035547596	0.960770384	0.553660365	0.667785017	-0.394798164	-0.006471992	-0.052892987	0.295985322	0.183962052	0.131081037	0.088846851	0.050849888	0.021612294	0.997851323	0.977487446	Bacteria.Firmicutes.Clostridia.Clostridiales.Lachnospiraceae.Fusicatenibacter	ST6GALNAC2
29235	ENSG00000070731	rs3809701	0.07637402	0.039530541	0.700654617	0.62577406	0.772903114	-0.520539295	0.067351635	-0.048780417	0.429305602	0.247844232	0.174434875	0.099556274	0.12821177	0.03543307	0.930448477	0.926870238	Bacteria.Firmicutes.Clostridia.Clostridiales.Lachnospiraceae.Lachnospiraceae.UCG.010	ST6GALNAC2
29236	ENSG00000070731	rs3809701	0.043895233	0.031294183	0.936485719	0.81786988	0.640694375	-0.417208713	-0.010655224	0.01874331	0.311856552	0.189618425	0.133203705	0.081067502	0.061523781	0.019929832	0.998970432	0.998994847	Bacteria.Firmicutes.Erysipelotrichia.Erysipelotrichales.Erysipelotrichaceae.Erysipelatoclostridium	ST6GALNAC2
29237	ENSG00000070731	rs3809701	0.023140761	0.014525809	0.772258987	0.734455156	0.638606413	-0.42687351	0.044081231	-0.032115591	0.274635802	0.170055962	0.151683915	0.094279644	0.029947089	0.007193255	0.997048205	0.999513539	Bacteria.Firmicutes.Clostridia.Clostridiales.Lachnospiraceae.Dorea	ST6GALNAC2
29238	ENSG00000070731	rs3809701	0.029247828	0.011507276	0.481767162	0.310350425	0.814798668	-0.603738128	0.107355842	-0.100714123	0.365600965	0.232251734	0.151746822	0.098512856	0.12697513	0.022867393	0.999469974	0.986131077	Bacteria.Bacteroidetes.Bacteroidia.Bacteroidales.Porphyromonadaceae.Barnesiella	ST6GALNAC2
29239	ENSG00000070731	rs3809701	0.031129671	0.016796754	0.908011616	0.964284261	0.636467086	-0.433170163	-0.014428616	-0.003268461	0.288977978	0.176553976	0.12439391	0.072716055	0.038745272	0.007499746	0.856836243	0.894721361	Bacteria.Fusobacteria.Fusobacteriia.Fusobacteriales.Fusobacteriaceae.Fusobacterium	ST6GALNAC2
29240	ENSG00000070731	rs3809701	0.834693048	0.463984277	0.120921348	0.267703039	0.093119511	-0.199838802	-0.265894076	0.113220621	0.444456663	0.271304038	0.169231341	0.101288426	0.564598899	0.262547636	0.996423631	0.941210036	Bacteria.Bacteroidetes.Bacteroidia.Bacteroidales.Prevotellaceae.Prevotella.7	ST6GALNAC2
29241	ENSG00000070731	rs3809701	0.317237163	0.280966355	0.950175973	0.923043316	0.615695195	-0.403611781	0.013305243	-0.012574484	0.610937664	0.371289005	0.212124119	0.129672658	0.560094465	0.299662397	0.996108676	0.998901623	Bacteria.Firmicutes.Clostridia.Clostridiales.Lachnospiraceae..Ruminococcus..gnavus.group	ST6GALNAC2
29242	ENSG00000070731	rs3809701	0.29476752	0.338894689	0.42855789	0.35655841	0.416313419	-0.250289191	-0.119104544	0.093694148	0.394194299	0.259814703	0.149522068	0.100914804	0.394325125	0.203018802	0.999028109	0.997798285	Bacteria.Actinobacteria.Actinobacteria.Micrococcales.Micrococcaceae	ST6GALNAC2
29243	ENSG00000070731	rs3809701	0.035505782	0.031422878	0.825681337	0.586531376	0.61120398	-0.391765388	-0.038325804	0.054720494	0.284732644	0.178194813	0.173325481	0.100119938	0.04488672	0.011412813	0.763498373	0.879456265	Bacteria.Firmicutes.Clostridia.Clostridiales.Peptostreptococcaceae	ST6GALNAC2
29244	ENSG00000070731	rs3809701	0.028072698	0.01690028	0.403398718	0.434540563	0.615284199	-0.414880663	-0.128011476	0.070219751	0.273975236	0.16926624	0.152217991	0.089310793	0.03070813	0.007421908	0.819494869	0.930485945	Bacteria.Proteobacteria.Gammaproteobacteria.Pasteurellales.Pasteurellaceae.Haemophilus	ST6GALNAC2
29245	ENSG00000070731	rs3809701	0.10226057	0.043942737	0.506251238	0.631916712	0.52798118	-0.384402099	0.130505616	-0.053564091	0.3186315	0.187150272	0.195270105	0.111297476	0.106944033	0.024662903	0.687337749	0.938195992	Bacteria.Actinobacteria.Actinobacteria	ST6GALNAC2
29246	ENSG00000070731	rs3809701	0.188594206	0.179240046	0.597818944	0.553220957	0.505515579	-0.330234216	-0.083048941	0.05972413	0.380521168	0.243263006	0.156665435	0.100210085	0.224624208	0.088687174	0.980494526	0.997803387	Bacteria.Actinobacteria.Actinobacteria.Micrococcales	ST6GALNAC2
29247	ENSG00000070731	rs3809701	0.507105399	0.627672785	0.765227389	0.586382142	0.459844004	-0.212734522	0.043404211	-0.049990905	0.689434312	0.436573348	0.14474893	0.091429856	0.849203124	0.704031013	0.956359196	0.939156644	Bacteria.Firmicutes.Clostridia.Clostridiales.Ruminococcaceae	ST6GALNAC2
29248	ENSG00000070731	rs3809701	0.288262929	0.179105216	0.610276927	0.67773386	0.470418636	-0.350608809	-0.086163214	0.042000966	0.43941007	0.258190516	0.16824829	0.100623	0.441747457	0.1655144	0.996483139	0.880926995	Bacteria.Bacteroidetes.Bacteroidia.Bacteroidales.Porphyromonadaceae.Butyricimonas	ST6GALNAC2
29249	ENSG00000070731	rs3809701	0.771118295	0.46375013	0.119797769	0.295008858	0.127491988	-0.203947848	-0.26504464	0.110933263	0.436451017	0.276736921	0.168171069	0.105092228	0.563383895	0.236800233	0.997152221	0.990360691	Bacteria.Firmicutes.Clostridia.Clostridiales.Family.XI	ST6GALNAC2
29250	ENSG00000070731	rs3809701	0.25111678	0.301028304	0.308072725	0.271063227	0.406977256	-0.24797168	-0.123029871	0.091822957	0.351507891	0.237884707	0.119771179	0.08272971	0.20631996	0.127142683	0.998735039	0.999709092	Bacteria.Bacteroidetes.Bacteroidia.Bacteroidales.Prevotellaceae.Prevotella.9	ST6GALNAC2
29251	ENSG00000070731	rs3809701	0.269560858	0.217898585	0.298937271	0.217999068	0.400809148	-0.268636901	-0.220374312	0.154694827	0.35997572	0.215945544	0.210489768	0.124379926	0.175601399	0.080154836	0.998173674	0.988251379	Bacteria.Firmicutes.Bacilli.Bacillales	ST6GALNAC2
29252	ENSG00000070731	rs3809701	0.430064163	0.262024682	0.356610644	0.493654085	0.338154206	-0.290139135	-0.154565824	0.071535286	0.425908357	0.256466258	0.166495831	0.103925067	0.436132053	0.164534488	0.99946547	0.972078348	Bacteria.Firmicutes.Erysipelotrichia.Erysipelotrichales.Erysipelotrichaceae..Clostridium..innocuum.group	ST6GALNAC2
29253	ENSG00000070731	rs3809701	0.024961501	0.014519537	0.83465951	0.897682771	0.637681706	-0.430586496	-0.031083031	0.011488347	0.277939093	0.171523685	0.148327839	0.088998141	0.033733192	0.007017222	0.841718566	0.982676747	Bacteria.Actinobacteria.Actinobacteria.Bifidobacteriales.Bifidobacteriaceae	ST6GALNAC2
29254	ENSG00000070731	rs3809701	0.562618111	0.281058374	0.33229065	0.537758581	0.269027719	-0.289113647	-0.162108621	0.059551619	0.462328337	0.26601165	0.165978106	0.096137711	0.518144302	0.207539398	0.984987993	0.971423926	Bacteria.Proteobacteria.Deltaproteobacteria.Desulfovibrionales.Desulfovibrionaceae.Desulfovibrio	ST6GALNAC2
29255	ENSG00000070731	rs3809701	0.009344941	0.010102183	0.193514654	0.460158004	0.732664502	-0.451699373	0.161822463	-0.058814477	0.273618965	0.170543614	0.123186053	0.079165156	0.022295502	0.005159115	0.999989953	0.995249858	Bacteria.Firmicutes.Clostridia.Clostridiales.Christensenellaceae	ST6GALNAC2
29256	ENSG00000070731	rs3809701	0.034615957	0.026061199	0.221203563	0.28501673	0.593508444	-0.395887129	0.167366735	-0.092617191	0.275097851	0.173895781	0.135517989	0.085926325	0.040940496	0.011019203	0.882195417	0.939697157	Bacteria.Proteobacteria.Deltaproteobacteria	ST6GALNAC2
29257	ENSG00000070731	rs3809701	0.015776206	0.01040246	0.33563026	0.413185809	0.874125414	-0.541312706	0.183226599	-0.090458476	0.352747252	0.205229613	0.188910068	0.109845476	0.046206391	0.009920894	0.753511363	0.975162928	Bacteria.Bacteroidetes.Bacteroidia.Bacteroidales.Porphyromonadaceae.Odoribacter	ST6GALNAC2
29258	ENSG00000070731	rs3809701	0.02279669	0.04155659	0.690746178	0.949257757	0.678747345	-0.397111205	-0.044114291	-0.004517603	0.291135751	0.191058193	0.110397921	0.070718605	0.056136346	0.030594216	0.998302481	0.99762474	Bacteria.Proteobacteria.Gammaproteobacteria.Enterobacteriales.Enterobacteriaceae.Escherichia.Shigella	ST6GALNAC2
29259	ENSG00000070731	rs3809701	0.023772141	0.013035298	0.528159095	0.537968532	0.768677164	-0.498504335	0.084923524	-0.04843182	0.332140921	0.195342772	0.133911967	0.078226861	0.037196456	0.007075918	0.726251349	0.846343413	Bacteria.Proteobacteria.Betaproteobacteria.Burkholderiales.Alcaligenaceae.Sutterella	ST6GALNAC2
29260	ENSG00000070731	rs3809701	0.026726433	0.018596819	0.754256198	0.740090924	0.691317186	-0.46583488	0.061028801	-0.040953107	0.305060847	0.193035006	0.194150535	0.12293373	0.067410103	0.019328361	0.883283099	0.994506574	Bacteria.Firmicutes.Clostridia.Clostridiales.Family.XIII	ST6GALNAC2
29261	ENSG00000070731	rs3809701	0.008860621	0.009840812	0.185968338	0.460107692	0.741033118	-0.455305335	0.16021287	-0.057271488	0.274717103	0.171270644	0.119873048	0.077079589	0.022027825	0.005010867	0.999417824	0.997023453	Bacteria.Firmicutes.Clostridia.Clostridiales.Christensenellaceae.Christensenellaceae.R.7.group	ST6GALNAC2
29262	ENSG00000070731	rs3809701	0.012967591	0.009899354	0.272744115	0.3774476	0.925895356	-0.555939428	-0.172090124	0.078461943	0.362535495	0.209300449	0.155597635	0.088298816	0.041745087	0.013057317	0.938500455	0.894926457	Bacteria.Proteobacteria.Betaproteobacteria.Burkholderiales	ST6GALNAC2
29263	ENSG00000070731	rs3809701	0.020500737	0.019206538	0.924982138	0.534791799	0.642383076	-0.405246291	-0.013774052	0.056623531	0.27056071	0.16882672	0.145725667	0.090745799	0.03123965	0.007693362	0.874046858	0.997649073	Bacteria.Firmicutes.Clostridia.Clostridiales.Ruminococcaceaencultured	ST6GALNAC2
29264	ENSG00000070731	rs3809701	0.009543614	0.002385833	0.261562613	0.100898735	0.893075687	-0.658134367	0.164720273	-0.14749637	0.334504619	0.208308918	0.145460896	0.088651574	0.030442786	0.003840961	0.99830237	0.993631935	Bacteria.Firmicutes.Clostridia.Clostridiales.Clostridiaceae.1.Clostridium.sensu.stricto.1	ST6GALNAC2
29265	ENSG00000070731	rs3809701	0.024975853	0.015586776	0.245558732	0.427596561	0.621811762	-0.417408441	0.159283948	-0.066700262	0.271049921	0.168122135	0.135950962	0.083559593	0.03055919	0.006781904	0.998880039	0.961328696	Bacteria.Proteobacteria.Deltaproteobacteria.Desulfovibrionales.Desulfovibrionaceae.Bilophila	ST6GALNAC2
29266	ENSG00000070731	rs3809701	0.005917869	0.005421925	0.109849032	0.20087581	1.131991942	-0.677727618	-0.27083895	0.130350664	0.397962873	0.235672066	0.167111657	0.100893527	0.022762042	0.005600343	0.999513786	0.875787393	Bacteria.Firmicutes.Erysipelotrichia.Erysipelotrichales.Erysipelotrichaceae	ST6GALNAC2
29267	ENSG00000070731	rs3809701	0.060914744	0.048845647	0.398938945	0.433876114	0.556701184	-0.376682279	0.100664177	-0.060601663	0.291971811	0.187681822	0.118565075	0.076965904	0.085806557	0.032135815	0.999507593	0.935584968	Bacteria.Firmicutes.Clostridia.Clostridiales.Lachnospiraceae.Lachnoclostridium	ST6GALNAC2
29268	ENSG00000070731	rs3809701	0.487356921	0.447989533	0.529834006	0.519230147	0.364883381	-0.253073975	0.099184412	-0.061796097	0.522427568	0.331541543	0.15703833	0.095363705	0.668506495	0.429850514	0.837364808	0.891241978	Bacteria.Firmicutes.Clostridia.Clostridiales.Lachnospiraceae..Eubacterium..rectale.group	ST6GALNAC2
29269	ENSG00000070731	rs3809701	0.964047513	0.726851047	0.657657061	0.813674325	0.060150306	-0.258661991	0.117140674	-0.034779933	1.329393543	0.737335913	0.263139803	0.146978304	0.907053755	0.701970062	0.876277026	0.867104762	Bacteria.Firmicutes.Clostridia.Clostridiales.Lachnospiraceae	ST6GALNAC2
29270	ENSG00000070731	rs3809701	0.300540948	0.138037887	0.062611012	0.18030422	0.325588701	-0.281754799	0.231331178	-0.100245328	0.312027088	0.187669326	0.122140099	0.074027752	0.184449629	0.048879178	0.997528932	0.993985312	Bacteria.Bacteroidetes.Bacteroidia.Bacteroidales.Rikenellaceae.Alistipes	ST6GALNAC2
29271	ENSG00000070731	rs3809701	0.034445099	0.024945715	0.213621781	0.263876811	0.592425063	-0.3952802	0.169488408	-0.095494948	0.274327105	0.172266797	0.134966204	0.084743344	0.036160683	0.010420654	0.972085394	0.950708623	Bacteria.Proteobacteria.Deltaproteobacteria.Desulfovibrionales.Desulfovibrionaceae	ST6GALNAC2
29272	ENSG00000070731	rs3809701	0.443534346	0.392158759	0.585773547	0.454850047	0.41134214	-0.260593066	-0.124808763	0.098208509	0.53360699	0.30253697	0.22789508	0.130632914	0.321211837	0.228201907	0.998201428	0.99782309	Bacteria.Firmicutes.Bacilli.Bacillales.Staphylococcaceae.Staphylococcus	ST6GALNAC2
29273	ENSG00000070731	rs3809701	0.038246652	0.022363152	0.298389575	0.43817958	0.585269054	-0.398883985	0.109659972	-0.053142159	0.276777919	0.170523571	0.104621714	0.068131028	0.036258577	0.009599731	0.937508231	0.942436062	Bacteria.Firmicutes.Negativicutes.Selenomonadales.Veillonellaceae.Dialister	ST6GALNAC2
29274	ENSG00000070731	rs3809701	0.018742138	0.014422058	0.543223726	0.670976915	0.742006934	-0.470155608	-0.078221812	0.032413999	0.307871499	0.187091442	0.127998891	0.075962019	0.042399056	0.014775161	0.943988959	0.933192521	Bacteria.Proteobacteria.Betaproteobacteria.Burkholderiales.Alcaligenaceae	ST6GALNAC2
29275	ENSG00000070731	rs3809701	0.308300257	0.186324486	0.349916884	0.389508097	0.393469407	-0.30086998	0.215973202	-0.116894025	0.383229217	0.225298904	0.229409339	0.134947405	0.296565434	0.089054014	0.925664213	0.972299477	Bacteria.Actinobacteria	ST6GALNAC2
29276	ENSG00000070731	rs3809701	0.031032783	0.017181177	0.991649862	0.905984198	0.656483932	-0.440277826	-0.002051841	-0.014081	0.297888668	0.180105143	0.195315679	0.118767033	0.027886164	0.007199337	0.982318804	0.962141134	Bacteria.Firmicutes.Clostridia.Clostridiales.Ruminococcaceae.Ruminiclostridium.5	ST6GALNAC2
29277	ENSG00000070731	rs3809701	0.079011046	0.0532772	0.825858007	0.729089784	0.718306417	-0.50417702	0.036347203	-0.036265223	0.402625194	0.256193617	0.164546958	0.104267366	0.149376515	0.058051981	0.885272464	0.917224341	Bacteria.Firmicutes.Clostridia.Clostridiales.Ruminococcaceae.Ruminococcaceae.UCG.014	ST6GALNAC2
29278	ENSG00000070731	rs3809701	0.044829066	0.04463329	0.848517439	0.618124533	0.611393595	-0.384272813	-0.031285804	0.048935442	0.298945892	0.187715894	0.163149177	0.09769965	0.05580443	0.021312514	0.848300404	0.994491973	Bacteria.Firmicutes.Clostridia.Clostridiales.Peptostreptococcaceae.Intestinibacter	ST6GALNAC2
29279	ENSG00000070731	rs3809701	0.007765012	0.010027891	0.204495319	0.434264736	0.886108037	-0.523943643	0.197626421	-0.074333471	0.322683606	0.197613863	0.154212573	0.094485934	0.02858444	0.011353769	0.771716215	0.991310329	Bacteria.Firmicutes.Clostridia.Clostridiales.Ruminococcaceae..Eubacterium..coprostanoligenes.group	ST6GALNAC2
29280	ENSG00000070731	rs3809701	0.02508622	0.042913937	0.670249454	0.919328631	0.69245519	-0.416025653	-0.048800558	0.007312994	0.30208209	0.201524017	0.114095401	0.071930313	0.071996882	0.034664916	0.984401864	0.966444609	Bacteria.Proteobacteria.Gammaproteobacteria.Enterobacteriales.Enterobacteriaceae	ST6GALNAC2
29281	ENSG00000070731	rs3809701	0.031827885	0.033782141	0.86192693	0.729653254	0.634826226	-0.402025513	-0.023024209	0.028883529	0.289463207	0.185449731	0.131866861	0.083224338	0.08037374	0.02926205	0.994057282	0.987863918	Bacteria.Firmicutes.Clostridia.Clostridiales.Ruminococcaceae.Ruminococcus.1	ST6GALNAC2
29282	ENSG00000070731	rs3809701	0.008679182	0.018334849	0.187354391	0.400539091	1.021470359	-0.567631935	0.246811367	-0.099720523	0.377609378	0.234670156	0.185256654	0.117855216	0.080520463	0.039542372	0.968970412	0.998920199	Bacteria.Firmicutes.Clostridia.Clostridiales.Lachnospiraceae..Eubacterium..ventriosum.group	ST6GALNAC2
29283	ENSG00000070759	rs3790583	0.574321197	0.847933921	0.589553786	0.619073384	-0.126033917	0.045399773	-0.060600476	0.059106965	0.223262802	0.23583081	0.111781899	0.118327219	0.433098502	0.32493272	0.998330087	0.999834196	Bacteria.Actinobacteria.Coriobacteriia.Coriobacteriales.Coriobacteriaceae.Collinsella	TESK2
29284	ENSG00000070759	rs3790583	0.647811784	0.22970013	0.628128833	0.076526991	-0.072239746	0.273353236	0.041669125	-0.210995661	0.157418435	0.225473704	0.085626982	0.117259012	0.415656895	0.109039703	0.780215952	0.982679299	Bacteria.Firmicutes.Bacilli	TESK2
29285	ENSG00000070759	rs3790583	0.506190683	0.47169596	0.34429056	0.49447278	0.168056293	-0.184742304	0.116502338	-0.085904289	0.251419691	0.25521035	0.122304942	0.125037726	0.529554503	0.30425908	0.923478391	0.981962125	Bacteria.Firmicutes.Clostridia.Clostridiales.Ruminococcaceae.Anaerotruncus	TESK2
29286	ENSG00000070759	rs3790583	0.747734988	0.14432834	0.407283559	0.06985259	0.056602687	-0.305846344	-0.074065226	0.180490523	0.175253927	0.207018549	0.088806117	0.097944631	0.452663631	0.096410598	0.998793879	0.998019463	Bacteria.Firmicutes.Clostridia.Clostridiales.Lachnospiraceae.Blautia	TESK2
29287	ENSG00000070759	rs3790583	0.139530516	0.39532862	0.02241752	0.605792967	0.273112505	-0.160644294	-0.154179938	0.039964731	0.182613479	0.18776191	0.065939943	0.077066759	0.204831257	0.164483029	0.879784225	0.931534808	Bacteria.Proteobacteria.Betaproteobacteria	TESK2
29288	ENSG00000070759	rs3790583	0.75969934	0.826971817	0.639178335	0.760502535	-0.04358262	-0.036140438	0.030646371	-0.020445529	0.141895481	0.164681603	0.065063595	0.066796659	0.250499699	0.158035885	0.869343365	0.979681633	Bacteria.Proteobacteria.Gammaproteobacteria.Pasteurellales.Pasteurellaceae.Haemophilus	TESK2
29289	ENSG00000070759	rs3790583	0.853286673	0.615090012	0.922659721	0.414269121	-0.028096189	-0.085145808	-0.007431738	0.070901674	0.151337525	0.168533425	0.076257455	0.086298266	0.314388108	0.15009382	0.926160506	0.856126612	Bacteria.Firmicutes.Clostridia.Clostridiales.Lachnospiraceaencultured	TESK2
29290	ENSG00000070759	rs3790583	0.80425237	0.767829566	0.582897593	0.127276931	-0.034310049	-0.046492668	-0.036573383	0.118005637	0.137876431	0.156839922	0.066271081	0.076409499	0.268263182	0.140712415	0.996546716	0.994860843	Bacteria.Firmicutes.Clostridia.Clostridiales.Ruminococcaceae.Ruminococcaceae.UCG.002	TESK2
29291	ENSG00000070759	rs3790583	0.892729505	0.776305353	0.880643493	0.963899574	-0.020954759	-0.048345587	-0.010038149	0.003209497	0.154793486	0.169453409	0.066594104	0.070642835	0.364156716	0.187987598	0.997466038	0.996556542	Bacteria.Bacteroidetes.Bacteroidia.Bacteroidales.Rikenellaceae	TESK2
29292	ENSG00000070759	rs3790583	0.800480784	0.83911714	0.01800338	0.007140326	-0.03344651	-0.030816157	-0.162822265	0.207121136	0.131811103	0.151189017	0.067113173	0.07459328	0.299835719	0.181586436	0.999334555	0.884371518	Bacteria.Firmicutes.Erysipelotrichia.Erysipelotrichales.Erysipelotrichaceae.Erysipelotrichaceae.UCG.003	TESK2
29293	ENSG00000070759	rs3790583	0.414058155	0.165176988	0.310370241	0.169586246	0.310807154	-0.682771264	-0.070685272	0.130302203	0.378128417	0.486502804	0.069143186	0.093828888	0.901229952	0.464994407	0.998947111	0.981145089	Bacteria.Bacteroidetes	TESK2
29294	ENSG00000070759	rs3790583	0.820264256	0.963528422	0.894526813	0.944943714	-0.063192599	-0.019821425	0.013054313	-0.009894165	0.277024174	0.431837743	0.098086029	0.142729693	0.843630609	0.63984482	0.99967607	0.999141757	Bacteria.Firmicutes.Negativicutes.Selenomonadales	TESK2
29295	ENSG00000070759	rs3790583	0.991526521	0.488452064	0.668153135	0.276826725	-0.001656566	-0.121578914	-0.02913844	0.085201058	0.155393771	0.174512833	0.067667422	0.07769979	0.36668103	0.159945773	0.902891643	0.994448463	Bacteria.Bacteroidetes.Bacteroidia.Bacteroidales.Porphyromonadaceae	TESK2
29296	ENSG00000070759	rs3790583	0.888865054	0.749310505	0.871303002	0.683029224	-0.020283309	-0.051704193	0.00887248	0.025333393	0.144590347	0.161129373	0.054554663	0.061767187	0.284176273	0.189380774	0.99994518	0.999865593	Bacteria.Bacteroidetes.Bacteroidia.Bacteroidales.Prevotellaceae	TESK2
29297	ENSG00000070759	rs3790583	0.434285026	0.676683649	0.272365962	0.972437237	0.180360284	-0.093497603	0.127354399	-0.004240586	0.229267725	0.223223016	0.115057613	0.122267154	0.391172131	0.282940123	0.852226253	0.999877656	Bacteria.Firmicutes.Clostridia.Clostridiales.Family.XIII.Family.XIII.AD3011.group	TESK2
29298	ENSG00000070759	rs3790583	0.842776245	0.731672405	0.441208276	0.158838039	-0.027448087	-0.054266481	-0.047372718	0.093031107	0.137842703	0.157587707	0.061139633	0.065280045	0.273345631	0.144154015	0.934169653	0.990835033	Bacteria.Bacteroidetes.Bacteroidia.Bacteroidales.Porphyromonadaceae.Parabacteroides	TESK2
29299	ENSG00000070759	rs3790583	0.759027457	0.621314399	0.891947616	0.292943489	-0.043672901	-0.079679082	0.009815876	0.084172026	0.141780052	0.160538246	0.071982216	0.0793968	0.311369226	0.12163035	0.916026351	0.968856518	Bacteria.Firmicutes.Clostridia.Clostridiales.Lachnospiraceae..Eubacterium..hallii.group	TESK2
29300	ENSG00000070759	rs3790583	0.422119074	0.781936449	0.372208776	0.509144637	-0.162543503	0.062677865	-0.088703103	0.068274964	0.201222476	0.225518369	0.098728415	0.10285815	0.339735621	0.254731075	0.999550585	0.965312665	Bacteria.Firmicutes.Clostridia.Clostridiales.Lachnospiraceae.Lachnospiraceae.ND3007.group	TESK2
29301	ENSG00000070759	rs3790583	0.362137999	0.261476757	0.045957473	0.111634288	0.148034699	-0.222178306	0.150973287	-0.140297681	0.161317518	0.196165183	0.074218901	0.087008573	0.293169114	0.108130635	0.773226398	0.906546295	Bacteria.Firmicutes.Clostridia.Clostridiales.Ruminococcaceae.Ruminococcaceae.UCG.003	TESK2
29302	ENSG00000070759	rs3790583	0.007485776	0.036505614	0.001848542	0.002162228	-0.601353496	0.448040846	0.202074748	-0.178985126	0.217924892	0.209887554	0.06228264	0.056066297	0.053275703	0.052143562	0.461035043	0.995251343	Bacteria.Proteobacteria.Gammaproteobacteria	TESK2
29303	ENSG00000070759	rs3790583	0.320774323	0.16836135	0.059396817	0.038545531	0.175512792	-0.253399185	-0.15764151	0.177528864	0.175443928	0.18193808	0.082176514	0.084088625	0.250993977	0.074770188	0.993501001	0.719741702	Bacteria.Firmicutes.Erysipelotrichia.Erysipelotrichales	TESK2
29304	ENSG00000070759	rs3790583	0.670908406	0.454445724	0.457417419	0.464969242	0.092824556	-0.176636163	0.070744505	-0.083346461	0.217485633	0.234742752	0.0946416	0.113403184	0.405352021	0.219170878	0.988161388	0.950695192	Bacteria.Firmicutes.Bacilli.Lactobacillales.Carnobacteriaceae	TESK2
29305	ENSG00000070759	rs3790583	0.682554407	0.927485379	0.404229219	0.736225916	0.082555859	-0.019295399	0.110956908	0.043067693	0.200966645	0.211207995	0.132172997	0.127313731	0.403135073	0.314169107	0.920347149	0.989731238	Bacteria.Actinobacteria.Coriobacteriia.Coriobacteriales.Coriobacteriaceae	TESK2
29306	ENSG00000070759	rs3790583	0.905915166	0.450875407	0.63246136	0.217990421	0.021454932	-0.139001153	0.03326305	-0.087600954	0.18082949	0.183267503	0.069226024	0.070432821	0.376894418	0.152828351	0.999305535	0.989974535	Bacteria.Proteobacteria.Gammaproteobacteria.Pseudomonadales.Pseudomonadaceae.Pseudomonas	TESK2
29307	ENSG00000070759	rs3790583	0.518168246	0.150044775	0.25943066	0.117730247	0.123668278	-0.417567888	0.07915184	-0.160543648	0.190359209	0.286727864	0.069582351	0.101284795	0.428196581	0.128644504	0.999586829	0.996426659	Bacteria.Firmicutes.Negativicutes.Selenomonadales.Veillonellaceae.Megasphaera	TESK2
29308	ENSG00000070759	rs3790583	0.66242239	0.277375104	0.0623725	0.031680212	0.063629523	-0.185482061	-0.127200007	0.15888052	0.145091859	0.1693468	0.067097387	0.072380284	0.339803812	0.092408288	0.732958862	0.66540778	Bacteria.Firmicutes.Clostridia.Clostridiales.Lachnospiraceae.Roseburia	TESK2
29309	ENSG00000070759	rs3790583	0.666876853	0.873874857	0.086571089	0.167424074	-0.059589749	-0.025301843	-0.098291377	0.087532903	0.137818933	0.158775324	0.05649863	0.062707342	0.26756586	0.193348878	0.487080334	0.890462075	Bacteria.Firmicutes.Negativicutes.Selenomonadales.Acidaminococcaceae	TESK2
29310	ENSG00000070759	rs3790583	0.59928586	0.440304537	0.401066817	0.432878555	0.119091346	-0.197732867	0.075184707	-0.074610922	0.225561518	0.254689247	0.088957585	0.0945518	0.536037326	0.267366068	0.735927826	0.850624048	Bacteria.Firmicutes.Erysipelotrichia.Erysipelotrichales.Erysipelotrichaceae.Faecalitalea	TESK2
29311	ENSG00000070759	rs3790583	0.763349215	0.859105471	0.725746659	0.296864544	-0.043207917	0.030672883	0.028787984	-0.114124344	0.142915144	0.17211841	0.081717781	0.108534975	0.33780216	0.192965976	0.729168809	0.921307549	Bacteria.Firmicutes.Bacilli.Lactobacillales.Streptococcaceae.Streptococcus	TESK2
29312	ENSG00000070759	rs3790583	0.814912313	0.946795243	0.915988374	0.739858457	-0.041089508	-0.012527355	-0.006633157	0.020860297	0.174825862	0.187014122	0.062640131	0.062560686	0.393286583	0.29626133	0.998735039	0.999709092	Bacteria.Bacteroidetes.Bacteroidia.Bacteroidales.Prevotellaceae.Prevotella.9	TESK2
29313	ENSG00000070759	rs3790583	0.47533906	0.189351227	0.435801991	0.198356061	0.523181975	-1.294420481	-0.096251237	0.212814672	0.728744967	0.976051703	0.122757924	0.163789795	0.999415694	0.7510208	0.990344402	0.933994762	Bacteria.Firmicutes	TESK2
29314	ENSG00000070759	rs3790583	0.342829929	0.292694934	0.160840256	0.277430481	0.209438906	-0.236700457	0.122758936	-0.104813959	0.219201335	0.223156104	0.086560366	0.095707223	0.396539248	0.176193954	0.99946547	0.972078348	Bacteria.Firmicutes.Erysipelotrichia.Erysipelotrichales.Erysipelotrichaceae..Clostridium..innocuum.group	TESK2
29315	ENSG00000070759	rs3790583	0.252355985	0.736818422	0.023216981	0.383058377	-0.170354686	0.055418278	-0.152374701	0.065213211	0.147524941	0.164207079	0.065567235	0.074263666	0.166756881	0.158880105	0.441435127	0.906418779	Bacteria.Firmicutes.Clostridia.Clostridiales.Lachnospiraceae.Lachnospira	TESK2
29316	ENSG00000070759	rs3790583	0.109055303	0.078835948	0.109776917	0.045883411	-0.791350564	0.734130978	0.182220496	-0.189434035	0.487162266	0.411248966	0.112409487	0.093093594	0.542890007	0.395130443	0.805660767	0.99665811	Bacteria.Proteobacteria	TESK2
29317	ENSG00000070759	rs3790583	0.641898728	0.946154348	0.620198009	0.739485265	-0.078955246	-0.011986528	-0.041267525	0.029540408	0.168998264	0.176807309	0.082880424	0.08846082	0.323768314	0.184588508	0.947501839	0.941693604	Bacteria.Firmicutes.Clostridia.Clostridiales.Lachnospiraceae..Eubacterium..eligens.group	TESK2
29318	ENSG00000070759	rs3790583	0.810542044	0.714070914	0.00676855	0.058266333	-0.031823626	-0.055960403	0.193422067	-0.156254189	0.132218707	0.152077486	0.06917612	0.081080162	0.296334072	0.172562143	0.188055571	0.757553587	Bacteria.Firmicutes.Negativicutes.Selenomonadales.Veillonellaceae.Veillonella	TESK2
29319	ENSG00000070759	rs3790583	0.117983369	0.031536146	0.046822588	0.022248602	0.398505976	-0.741043896	-0.115716947	0.181831597	0.251588526	0.337297393	0.05711925	0.077664188	0.446103326	0.109406375	0.999785669	0.999420701	Bacteria.Firmicutes.Clostridia.Clostridiales.Ruminococcaceae.Faecalibacterium	TESK2
29320	ENSG00000070759	rs3790583	0.913507199	0.674067758	0.841370122	0.259529771	-0.018543816	-0.073047242	0.014725047	-0.088175453	0.170075372	0.172912246	0.073283938	0.07753129	0.351337411	0.171907122	0.999550314	0.996901429	Bacteria.Proteobacteria.Gammaproteobacteria.Pseudomonadales	TESK2
29321	ENSG00000070759	rs3790583	0.65197409	0.858946846	0.599943463	0.579855003	-0.070004059	0.042819364	-0.029996989	0.045545763	0.154505588	0.240004273	0.056917614	0.081865721	0.350763125	0.305596005	0.893847109	0.828695938	Bacteria.Firmicutes.Clostridia.Clostridiales.Lachnospiraceae.Tyzzerella	TESK2
29322	ENSG00000070759	rs3790583	0.759803634	0.76849786	0.699413029	0.959243675	-0.04402752	-0.051823919	-0.020872429	0.003201946	0.143408242	0.175344462	0.053822862	0.06241956	0.273517246	0.177861725	0.998409995	0.996467843	Bacteria.Verrucomicrobia	TESK2
29323	ENSG00000070759	rs3790583	0.778911454	0.66936693	0.514990373	0.700931046	0.054259785	-0.101116166	0.069286933	-0.044569487	0.192487077	0.235737397	0.105843751	0.115543324	0.480882678	0.255036094	0.977255672	0.994553009	Bacteria.Firmicutes.Clostridia.Clostridiales.Ruminococcaceae.Ruminiclostridium.9	TESK2
29324	ENSG00000070759	rs3790583	0.363161998	0.910955396	0.204237195	0.660191728	-0.151772719	-0.022504704	0.082439234	-0.03165529	0.165746433	0.200463616	0.064292152	0.071676315	0.298112908	0.347752991	0.806210064	0.908212805	Bacteria.Firmicutes.Negativicutes.Selenomonadales.Veillonellaceae	TESK2
29325	ENSG00000070759	rs3790583	0.733235668	0.931264559	0.583383189	0.493300865	-0.049666844	-0.014378276	-0.032331588	0.046055144	0.145110346	0.166062129	0.058660684	0.066853157	0.326470229	0.21515031	0.804529456	0.941587602	Bacteria.Firmicutes.Negativicutes.Selenomonadales.Acidaminococcaceae.Phascolarctobacterium	TESK2
29326	ENSG00000070759	rs3790583	0.472027192	0.195846052	0.352922554	0.197278689	0.252118411	-0.510924471	-0.061950964	0.103218616	0.348547834	0.391000532	0.066219739	0.079247683	0.827952203	0.44073428	0.99911693	0.98634337	Bacteria.Bacteroidetes.Bacteroidia.Bacteroidales.Bacteroidaceae.Bacteroides	TESK2
29327	ENSG00000070759	rs3790583	0.016242135	0.124194651	0.000637989	0.001546326	-0.405532152	0.266417743	0.185942821	-0.159378876	0.16440558	0.171082618	0.051851693	0.048249621	0.056357152	0.072197576	0.886991818	0.965530807	Bacteria.Proteobacteria.Gammaproteobacteria.Enterobacteriales.Enterobacteriaceae	TESK2
29328	ENSG00000070759	rs3790583	0.612575739	0.417275445	0.393745717	0.420501826	0.109949491	-0.190643193	0.078857844	-0.090415088	0.21608753	0.233550697	0.0918597	0.111539267	0.381914471	0.219315132	0.963485106	0.971945944	Bacteria.Firmicutes.Bacilli.Lactobacillales.Carnobacteriaceae.Granulicatella	TESK2
29329	ENSG00000070759	rs3790583	0.4475942	0.343854667	0.24919322	0.316106465	0.167610771	-0.250181912	0.094304094	-0.093734171	0.219387864	0.262403883	0.081117384	0.092791159	0.436196847	0.218611348	0.996423631	0.945973526	Bacteria.Bacteroidetes.Bacteroidia.Bacteroidales.Prevotellaceae.Prevotella.7	TESK2
29330	ENSG00000070759	rs3790583	0.989524544	0.875829122	0.738568817	0.901172743	0.002168425	-0.028889878	0.025352664	0.010464183	0.164533308	0.184168832	0.075643905	0.083942727	0.467189046	0.243972466	0.912176905	0.940107816	Bacteria.Firmicutes.Clostridia.Clostridiales.Ruminococcaceae.Ruminococcus.2	TESK2
29331	ENSG00000070759	rs3790583	0.822585517	0.771395298	0.062429252	0.237034034	-0.030625498	-0.045864353	-0.09726152	0.075758351	0.136043903	0.157206039	0.051316393	0.063487819	0.290142802	0.190445134	0.894490437	0.955329568	Bacteria.Proteobacteria.Betaproteobacteria.Burkholderiales.Alcaligenaceae.Parasutterella	TESK2
29332	ENSG00000070759	rs3790583	0.924437063	0.591974657	0.793479108	0.388496253	-0.015620689	-0.093255341	0.021678334	-0.079656061	0.164066828	0.173143853	0.08247176	0.091761232	0.362005808	0.168025625	0.998173674	0.991886968	Bacteria.Firmicutes.Bacilli.Bacillales	TESK2
29333	ENSG00000070759	rs3790583	0.37198438	0.946570494	0.327498771	0.882619379	-0.170937355	-0.012729604	-0.08284369	0.013320703	0.190167057	0.189232791	0.083978813	0.089869856	0.35498007	0.378147804	0.850968726	0.944364941	Bacteria.Firmicutes.Clostridia.Clostridiales.Lachnospiraceae..Eubacterium..xylanophilum.group	TESK2
29334	ENSG00000070759	rs3790583	0.828225098	0.752151879	0.954589112	0.866134412	-0.030494504	-0.051240589	0.003234636	0.009852619	0.139985137	0.161579944	0.056587496	0.058220756	0.255407319	0.151660567	0.965700176	0.982851019	Bacteria.Firmicutes.Negativicutes.Selenomonadales.Veillonellaceae.Dialister	TESK2
29335	ENSG00000070759	rs3790583	0.414075468	0.165153976	0.310384133	0.169562227	0.310795207	-0.682813635	-0.070683186	0.130311248	0.378127977	0.486506117	0.069143148	0.093830043	0.899647855	0.464507981	0.998912436	0.981117471	Bacteria.Bacteroidetes.Bacteroidia.Bacteroidales	TESK2
29336	ENSG00000070759	rs3790583	0.758368579	0.983467422	0.68981534	0.387732081	-0.043286469	-0.003428001	-0.033130078	0.077604985	0.140129801	0.16480245	0.082646758	0.089253781	0.300959768	0.191937979	0.800962109	0.950702349	Bacteria.Actinobacteria.Actinobacteria.Bifidobacteriales.Bifidobacteriaceae	TESK2
29337	ENSG00000070759	rs3790583	0.183400512	0.389210934	0.10943707	0.142929355	-0.273939251	0.185597256	-0.153744135	0.158049742	0.203753204	0.214126326	0.094750242	0.106600164	0.261208241	0.18672255	0.999274386	0.998480911	Bacteria.Firmicutes.Clostridia.Clostridiales.Ruminococcaceae.Ruminococcaceae.UCG.013	TESK2
29338	ENSG00000070759	rs3790583	0.59394741	0.304823628	0.308230426	0.229948038	0.101744014	-0.235435408	0.084951657	-0.108964238	0.189917314	0.227652767	0.082728721	0.089926834	0.497021092	0.18224024	0.997152221	0.990360691	Bacteria.Firmicutes.Clostridia.Clostridiales.Family.XI	TESK2
29339	ENSG00000070759	rs3790583	0.822388968	0.229766755	0.241253066	0.032243623	0.034386375	-0.20794022	0.066416238	-0.147860582	0.152578418	0.171542989	0.05616633	0.067589485	0.384264981	0.102525434	0.995652601	0.966268517	Bacteria.Firmicutes.Clostridia.Clostridiales.Clostridiaceae.1	TESK2
29340	ENSG00000070759	rs3790583	0.873331775	0.479826614	0.711468628	0.104612488	-0.021821292	-0.113939599	-0.025765835	0.130715269	0.13634183	0.160339467	0.069359618	0.079435948	0.283716803	0.119952034	0.996893502	0.87312723	Bacteria.Firmicutes.Clostridia.Clostridiales.Lachnospiraceae.Coprococcus.1	TESK2
29341	ENSG00000070759	rs3790583	0.761970837	0.741813519	0.683441752	0.775944012	-0.042955441	-0.053579051	0.024387144	0.021327413	0.141231308	0.161948604	0.05954211	0.074629588	0.252301188	0.183382625	0.996033175	0.965943535	Bacteria.Firmicutes.Clostridia.Clostridiales.Lachnospiraceae.Lachnospiraceae.NK4A136.group	TESK2
29342	ENSG00000070759	rs3790583	0.758396517	0.828567394	0.645660214	0.777351378	-0.043890033	-0.035728488	0.030107459	-0.018968211	0.142100667	0.164344544	0.06517944	0.066805484	0.256669798	0.15414945	0.853780614	0.93169955	Bacteria.Proteobacteria.Gammaproteobacteria.Pasteurellales.Pasteurellaceae	TESK2
29343	ENSG00000070759	rs3790583	0.650192626	0.826382087	0.629475063	0.508927065	-0.075101495	0.046483294	-0.038085818	0.071549051	0.164850747	0.211079711	0.078571722	0.107735128	0.41505552	0.229858292	0.80547293	0.984410049	Bacteria.Bacteroidetes.Bacteroidia.Bacteroidales.Porphyromonadaceae.Odoribacter	TESK2
29344	ENSG00000070759	rs3790583	0.738639359	0.296709387	0.000833837	8.97E-05	0.042228103	-0.152351301	0.209383133	-0.247315334	0.126029924	0.144842804	0.059791156	0.059263733	0.291111653	0.066267161	0.231594868	0.303396745	Bacteria.Fusobacteria.Fusobacteriia.Fusobacteriales	TESK2
29345	ENSG00000070759	rs3790583	0.599938232	0.912007466	0.432206273	0.333875294	-0.081012932	0.019134704	-0.084106667	0.102195586	0.153715313	0.172491454	0.106429109	0.10498097	0.322542083	0.241850929	0.787172831	0.778191078	Bacteria.Firmicutes.Clostridia.Clostridiales.Ruminococcaceae.Butyricicoccus	TESK2
29346	ENSG00000070759	rs3790583	0.819731891	0.588816966	0.081451681	0.122654317	0.03232889	-0.085816514	-0.122200008	0.117754756	0.141297632	0.157981106	0.069064116	0.075301873	0.300644018	0.125867437	0.863250727	0.93873292	Bacteria.Proteobacteria.Deltaproteobacteria	TESK2
29347	ENSG00000070759	rs3790583	0.781390218	0.945758808	0.588235188	0.583333138	0.054467632	-0.013589521	0.061231208	0.071218158	0.195474813	0.198988246	0.112545464	0.129197159	0.44183522	0.293089866	0.860589411	0.994506574	Bacteria.Firmicutes.Clostridia.Clostridiales.Family.XIII	TESK2
29348	ENSG00000070759	rs3790583	0.713439446	0.634923269	0.5790963	0.180420815	-0.05435343	0.087435894	0.04682395	-0.150417165	0.147369564	0.183295876	0.083994572	0.111108076	0.380565283	0.163904581	0.636895333	0.910444892	Bacteria.Firmicutes.Bacilli.Lactobacillales	TESK2
29349	ENSG00000070759	rs3790583	0.5578043	0.754167884	0.521979993	0.923046462	-0.121711552	-0.093395078	-0.049481774	-0.009730802	0.206605429	0.297006791	0.076867053	0.100351685	0.515675674	0.385353179	0.984987993	0.979204363	Bacteria.Proteobacteria.Deltaproteobacteria.Desulfovibrionales.Desulfovibrionaceae.Desulfovibrio	TESK2
29350	ENSG00000070759	rs3790583	0.995834257	0.643491897	0.590325826	0.587248741	0.000797843	-0.080789782	0.043135338	-0.048812704	0.152236241	0.173757141	0.07973193	0.089482528	0.375874376	0.112444876	0.999417824	0.997023453	Bacteria.Firmicutes.Clostridia.Clostridiales.Christensenellaceae.Christensenellaceae.R.7.group	TESK2
29351	ENSG00000070759	rs3790583	0.564455677	0.443813758	0.053020362	0.6861939	0.08356094	-0.121702475	0.139811245	-0.038007397	0.144280627	0.157973831	0.070965125	0.093657805	0.253857699	0.088468291	0.493002666	0.892948421	Bacteria.Firmicutes.Clostridia.Clostridiales.Peptostreptococcaceae	TESK2
29352	ENSG00000070759	rs3790583	0.660950393	0.159982146	0.237595726	0.077195017	0.071789334	-0.305854778	-0.077807204	0.160219712	0.162939505	0.21521701	0.065283787	0.08924734	0.37382733	0.077374099	0.934703809	0.969189617	Bacteria.Firmicutes.Clostridia.Clostridiales.Ruminococcaceae.Subdoligranulum	TESK2
29353	ENSG00000070759	rs3790583	0.717177234	0.833975227	0.772326212	0.973417934	-0.069813816	-0.04562933	0.031543841	0.004319222	0.191906646	0.216831682	0.108575621	0.129130736	0.464171664	0.257222091	0.953388229	0.982049482	Bacteria.Actinobacteria	TESK2
29354	ENSG00000070759	rs3790583	0.561844418	0.210202506	0.220131639	0.071131283	0.105017296	-0.238709932	0.072768199	-0.113771794	0.180116116	0.188654471	0.058782673	0.062027727	0.37975353	0.126541061	0.999614985	0.99936283	Bacteria.Firmicutes.Clostridia.Clostridiales.Lachnospiraceae.Tyzzerella.4	TESK2
29355	ENSG00000070759	rs3790583	0.549582686	0.958581405	0.430616775	0.604924841	-0.09769749	0.009489489	0.071041321	-0.05624943	0.16242926	0.182029969	0.089585022	0.10820843	0.311770077	0.257127222	0.671795631	0.938195992	Bacteria.Actinobacteria.Actinobacteria	TESK2
29356	ENSG00000070759	rs3790583	0.306072978	0.536010385	0.081930187	0.83261095	0.18473208	-0.116428058	-0.114164528	0.016380373	0.179091241	0.187149141	0.064626286	0.077195879	0.258514194	0.223429569	0.938500455	0.952221036	Bacteria.Proteobacteria.Betaproteobacteria.Burkholderiales	TESK2
29357	ENSG00000070759	rs3790583	0.528211992	0.992219433	0.411002959	0.574957867	-0.104756068	0.001716273	-0.067060067	0.04948683	0.165206234	0.175332795	0.081051053	0.087809822	0.314595075	0.268698365	0.911591624	0.885202378	Bacteria.Firmicutes.Clostridia.Clostridiales.Ruminococcaceae.Ruminococcaceae.UCG.005	TESK2
29358	ENSG00000070759	rs3790583	0.091558128	0.078068143	0.009267256	0.034474989	0.316524335	-0.435736349	0.188144963	-0.18277227	0.184865908	0.243450908	0.07018273	0.084648654	0.142246028	0.05633298	0.696389402	0.926870238	Bacteria.Firmicutes.Clostridia.Clostridiales.Lachnospiraceae.Lachnospiraceae.UCG.010	TESK2
29359	ENSG00000070759	rs3790583	0.706431287	0.593097976	0.252932306	0.932511237	0.058304149	-0.087970621	0.08128693	-0.007894828	0.154126677	0.16382958	0.070479841	0.092870018	0.307612427	0.154945956	0.79353461	0.997196001	Bacteria.Firmicutes.Clostridia.Clostridiales.Peptostreptococcaceae.Intestinibacter	TESK2
29360	ENSG00000070759	rs3790583	0.79234412	0.278603126	0.046489528	0.034629258	0.03646311	-0.188341364	-0.171751885	0.200935784	0.137941867	0.172401314	0.084646242	0.093143082	0.274963805	0.068658767	0.997048205	0.999513539	Bacteria.Firmicutes.Clostridia.Clostridiales.Lachnospiraceae.Dorea	TESK2
29361	ENSG00000070759	rs3790583	0.863793082	0.276966553	0.757878127	0.294890429	0.038926326	-0.351786556	0.027479571	-0.118026715	0.226029256	0.320908821	0.08877254	0.111784535	0.660351926	0.21498354	0.996483139	0.865911567	Bacteria.Bacteroidetes.Bacteroidia.Bacteroidales.Porphyromonadaceae.Butyricimonas	TESK2
29362	ENSG00000070759	rs3790583	0.185387476	0.066125995	0.001580784	0.002486062	0.195074795	-0.318220157	0.165632352	-0.203551169	0.145761923	0.170304199	0.050252575	0.06471047	0.174795965	0.040723945	0.801037503	0.997412515	Bacteria.Proteobacteria.Gammaproteobacteria.Enterobacteriales.Enterobacteriaceae.Citrobacter	TESK2
29363	ENSG00000070759	rs3790583	0.892459901	0.43203817	0.941269369	0.473950614	-0.035879762	-0.288476314	0.006410433	0.082172363	0.26437636	0.36490586	0.086679426	0.114098087	0.750280835	0.372946331	0.996108676	0.996850396	Bacteria.Firmicutes.Clostridia.Clostridiales.Lachnospiraceae..Ruminococcus..gnavus.group	TESK2
29364	ENSG00000070759	rs3790583	0.349055644	0.136379265	0.133082907	0.075886192	0.189992262	-0.350933034	0.130961529	-0.171087785	0.201449306	0.232745952	0.086112713	0.094868364	0.426412936	0.113183813	0.999028109	0.997798285	Bacteria.Actinobacteria.Actinobacteria.Micrococcales.Micrococcaceae	TESK2
29365	ENSG00000070759	rs3790583	0.954385555	0.458969208	0.790059175	0.408969051	-0.009264828	-0.146937007	-0.018856236	0.067537786	0.161357015	0.197254126	0.070539035	0.081272764	0.434728273	0.145397141	0.99786128	0.999462671	Bacteria.Firmicutes.Clostridia.Clostridiales.Lachnospiraceae.Anaerostipes	TESK2
29366	ENSG00000070759	rs3790583	0.314558659	0.16944832	0.053688357	0.037015291	0.175779786	-0.251105286	-0.15979898	0.177786775	0.173451413	0.180758294	0.081344553	0.083518766	0.228933882	0.062217445	0.999513786	0.762764619	Bacteria.Firmicutes.Erysipelotrichia.Erysipelotrichales.Erysipelotrichaceae	TESK2
29367	ENSG00000070759	rs3790583	0.270099851	0.156887112	0.042219525	0.064726194	0.199197129	-0.277547312	0.137591939	-0.161029197	0.179106746	0.193829458	0.066419655	0.085720772	0.301966853	0.104538306	0.999814869	0.907533519	Bacteria.Actinobacteria.Actinobacteria.Corynebacteriales.Corynebacteriaceae	TESK2
29368	ENSG00000070759	rs3790583	0.144304985	0.390153215	0.026330536	0.019114111	-0.239792968	0.149204445	0.12753246	-0.121527705	0.162299327	0.17248381	0.056124042	0.050588234	0.163559032	0.153043304	0.998302481	0.99762474	Bacteria.Proteobacteria.Gammaproteobacteria.Enterobacteriales.Enterobacteriaceae.Escherichia.Shigella	TESK2
29369	ENSG00000070759	rs3790583	0.27487792	0.371029102	0.033967147	0.531426727	0.179793652	-0.150327017	-0.124376504	0.041914752	0.16329414	0.166902425	0.057435068	0.066621916	0.20802074	0.15815147	0.943988959	0.921403089	Bacteria.Proteobacteria.Betaproteobacteria.Burkholderiales.Alcaligenaceae	TESK2
29370	ENSG00000070759	rs3790583	0.318807507	0.425135267	0.226006513	0.58578436	-0.199051129	-0.292573886	-0.087110927	-0.06512015	0.198159898	0.364571046	0.071278141	0.118909846	0.339979846	0.327584909	0.526703146	0.848194174	Bacteria.Firmicutes.Erysipelotrichia.Erysipelotrichales.Erysipelotrichaceae.Holdemanella	TESK2
29371	ENSG00000070759	rs3790583	0.758068054	0.983762189	0.6883895	0.386946728	-0.043343717	-0.003366952	-0.033294859	0.077739923	0.140135091	0.16480633	0.082656395	0.08926033	0.301514574	0.191961401	0.801829686	0.950831879	Bacteria.Actinobacteria.Actinobacteria.Bifidobacteriales.Bifidobacteriaceae.Bifidobacterium	TESK2
29372	ENSG00000070759	rs3790583	0.754698477	0.743650034	0.678984836	0.998224545	-0.044976348	-0.057653555	-0.022362823	-0.000139523	0.143349732	0.175559742	0.053796786	0.062464122	0.275852601	0.169837841	0.99894297	0.999282827	Bacteria.Verrucomicrobia.Verrucomicrobiae.Verrucomicrobiales.Verrucomicrobiaceae.Akkermansia	TESK2
29373	ENSG00000070759	rs3790583	0.892040993	0.776774013	0.882113181	0.965183701	-0.021086414	-0.048237677	-0.009920001	0.003096299	0.154766419	0.169440071	0.06663705	0.070666613	0.364096663	0.189961384	0.997528932	0.997707395	Bacteria.Bacteroidetes.Bacteroidia.Bacteroidales.Rikenellaceae.Alistipes	TESK2
29374	ENSG00000070759	rs3790583	0.467029642	0.813169079	0.411451062	0.439431608	-0.1456609	0.045993568	-0.065712904	0.05903399	0.199111275	0.193830871	0.079499338	0.075892902	0.395085536	0.357052856	0.846552574	0.905927589	Bacteria.Firmicutes.Clostridia.Clostridiales.Ruminococcaceae.Ruminococcaceae.UCG.014	TESK2
29375	ENSG00000070759	rs3790583	0.733764029	0.294749301	0.000804063	8.85E-05	0.043047858	-0.152968076	0.209821994	-0.247355408	0.126031537	0.144835229	0.059720445	0.059215637	0.289294222	0.067974769	0.219783375	0.300697811	Bacteria.Fusobacteria.Fusobacteriia.Fusobacteriales.Fusobacteriaceae.Fusobacterium	TESK2
29376	ENSG00000070759	rs3790583	0.644133124	0.915699693	0.662058264	0.908076406	-0.093536796	-0.030124801	-0.036700696	0.012542309	0.20156267	0.283505264	0.083590863	0.108207992	0.494915676	0.370003016	0.999469974	0.997826072	Bacteria.Bacteroidetes.Bacteroidia.Bacteroidales.Porphyromonadaceae.Barnesiella	TESK2
29377	ENSG00000070759	rs3790583	0.934429966	0.459082511	0.791598367	0.341479645	-0.011723517	-0.134744941	0.01375571	-0.069565363	0.14195368	0.180932836	0.051847886	0.072603183	0.36026452	0.109267318	0.788010442	0.835079605	Bacteria.Proteobacteria.Betaproteobacteria.Burkholderiales.Alcaligenaceae.Sutterella	TESK2
29378	ENSG00000070759	rs3790583	0.282111746	0.199209139	0.082417465	0.140450123	0.212873323	-0.344019308	-0.149279582	0.175175824	0.196296471	0.265279444	0.084641951	0.117405931	0.403191392	0.177398733	0.995261573	0.962978444	Bacteria.Firmicutes.Clostridia.Clostridiales.Lachnospiraceae.Lachnospiraceae.UCG.008	TESK2
29379	ENSG00000070759	rs3790583	0.773879509	0.846734618	0.725534483	0.310674094	-0.041292077	0.033784514	0.028832902	-0.111599583	0.143134164	0.174104249	0.081779293	0.109234018	0.328363296	0.176366501	0.735841832	0.955303348	Bacteria.Firmicutes.Bacilli.Lactobacillales.Streptococcaceae	TESK2
29380	ENSG00000070759	rs3790583	0.94891172	0.66257771	0.14349246	0.181815582	0.009018797	-0.06933944	-0.10027106	0.101089138	0.140222759	0.158189652	0.06772688	0.07491348	0.294506843	0.135424007	0.972085394	0.950708623	Bacteria.Proteobacteria.Deltaproteobacteria.Desulfovibrionales.Desulfovibrionaceae	TESK2
29381	ENSG00000070759	rs3790583	0.880771386	0.882429403	0.975304591	0.646217031	-0.035175851	0.035747812	-0.003149808	0.048285967	0.23361244	0.240784647	0.101365926	0.104710873	0.671186826	0.388990134	0.998929462	0.998920199	Bacteria.Firmicutes.Clostridia.Clostridiales.Lachnospiraceae..Eubacterium..ventriosum.group	TESK2
29382	ENSG00000070759	rs3790583	0.708811717	0.566789215	0.728523358	0.677968	-0.095995508	-0.18802682	-0.034716637	-0.047360707	0.255940883	0.326616883	0.099597976	0.113551022	0.616326929	0.371476014	0.999437234	0.997325248	Bacteria.Proteobacteria.Betaproteobacteria.Neisseriales.Neisseriaceae	TESK2
29383	ENSG00000070759	rs3790583	0.33117648	0.141475369	0.010360435	0.024381791	0.144001665	-0.282060066	-0.190451125	0.215973498	0.14709715	0.189538057	0.072164739	0.093740269	0.211788809	0.058265146	0.997851323	0.905123355	Bacteria.Firmicutes.Clostridia.Clostridiales.Lachnospiraceae.Fusicatenibacter	TESK2
29384	ENSG00000070759	rs3790583	0.124569581	0.053345996	0.074882064	0.049778104	0.513387202	-1.101556583	-0.125380914	0.231301718	0.330010752	0.559913622	0.069279374	0.115734235	0.66996569	0.300336465	0.956359196	0.811910185	Bacteria.Firmicutes.Clostridia.Clostridiales.Ruminococcaceae	TESK2
29385	ENSG00000070759	rs3790583	0.256862237	0.214280155	0.149075753	0.037111605	-0.223609493	0.267069219	-0.129638894	0.219120692	0.195506992	0.212980785	0.088803044	0.102990329	0.308904101	0.120816486	0.998768023	0.918960091	Bacteria.Firmicutes.Clostridia.Clostridiales.Ruminococcaceae.Ruminococcaceae.NK4A214.group	TESK2
29386	ENSG00000070759	rs3790583	0.799841811	0.154282267	0.243232913	0.032255079	0.038946952	-0.266301419	0.066617599	-0.168515358	0.152987267	0.184789494	0.056576449	0.077036415	0.391715373	0.071243142	0.99830237	0.956012916	Bacteria.Firmicutes.Clostridia.Clostridiales.Clostridiaceae.1.Clostridium.sensu.stricto.1	TESK2
29387	ENSG00000070759	rs3790583	0.997914421	0.650201176	0.595764898	0.602088303	0.000399278	-0.078923088	0.042518749	-0.046916032	0.152175163	0.173243839	0.079759708	0.089547864	0.374099217	0.115656822	0.999989953	0.995249858	Bacteria.Firmicutes.Clostridia.Clostridiales.Christensenellaceae	TESK2
29388	ENSG00000070759	rs3790583	0.328207423	0.515343128	0.232673641	0.158417213	-0.18272899	0.130057789	-0.095165061	0.111767464	0.185506296	0.198845626	0.079003766	0.07834695	0.291051911	0.192389641	0.974916192	0.944015052	Bacteria.Firmicutes.Clostridia.Clostridiales.Ruminococcaceae.Ruminococcus.1	TESK2
29389	ENSG00000070759	rs3790583	0.887626691	0.744386032	0.66065957	0.7503961	-0.020112473	-0.052893024	0.034022246	-0.028430825	0.141781939	0.161544552	0.077149242	0.088999975	0.323386639	0.13117705	0.998239218	0.993431763	Bacteria.Firmicutes.Clostridia.Clostridiales.Ruminococcaceae.Flavonifractor	TESK2
29390	ENSG00000070759	rs3790583	0.653021934	0.175863939	0.599072197	0.185912309	0.274882131	-1.098033393	-0.055774835	0.185074717	0.608655304	0.802490528	0.105576806	0.138457092	0.987348183	0.593394903	0.996576058	0.754683289	Bacteria.Firmicutes.Clostridia.Clostridiales	TESK2
29391	ENSG00000070759	rs3790583	0.706206601	0.653937827	0.198582474	0.600772691	0.059341065	-0.094326446	0.088509329	-0.04762306	0.156741815	0.209453909	0.068154757	0.090568395	0.305169753	0.18598907	0.998970432	0.998994847	Bacteria.Firmicutes.Erysipelotrichia.Erysipelotrichales.Erysipelotrichaceae.Erysipelatoclostridium	TESK2
29392	ENSG00000070759	rs3790583	0.699561112	0.879765537	0.304168851	0.327246687	-0.054826218	-0.024279027	-0.086708096	0.10247754	0.141451421	0.159884292	0.083727484	0.103827168	0.28427542	0.148639737	0.762580768	0.989653534	Bacteria.Firmicutes.Clostridia.Clostridiales.Ruminococcaceaencultured	TESK2
29393	ENSG00000070759	rs3790583	0.322737042	0.166489697	0.258921431	0.168440266	0.4416764	-0.838360551	-0.100818111	0.162964408	0.443310988	0.599249354	0.088533542	0.117028826	0.825663139	0.465761047	0.876277026	0.708120044	Bacteria.Firmicutes.Clostridia.Clostridiales.Lachnospiraceae	TESK2
29394	ENSG00000070759	rs3790583	0.650760772	0.614282687	0.642735492	0.232409735	-0.073069706	0.100297126	0.02687323	-0.093625131	0.160670881	0.198069905	0.057665387	0.077680972	0.315798046	0.198847044	0.999507593	0.935584968	Bacteria.Firmicutes.Clostridia.Clostridiales.Lachnospiraceae.Lachnoclostridium	TESK2
29395	ENSG00000070759	rs3790583	0.239576206	0.810173148	0.102917301	0.329702802	-0.201574748	0.040731861	-0.141520758	0.086944879	0.169852881	0.168894662	0.085573117	0.088541672	0.214929723	0.264881364	0.734081587	0.979807507	Bacteria.Firmicutes.Clostridia.Clostridiales.Ruminococcaceae..Eubacterium..coprostanoligenes.group	TESK2
29396	ENSG00000070759	rs3790583	0.51195042	0.960591965	0.528401041	0.790089916	-0.152292913	0.009862304	-0.060508704	0.022680914	0.230966217	0.198841926	0.095469527	0.084859453	0.412034722	0.440501604	0.966546108	0.97582542	Bacteria.Firmicutes.Clostridia.Clostridiales.Ruminococcaceae.Ruminiclostridium.6	TESK2
29397	ENSG00000070759	rs3790583	0.892703218	0.768382403	0.440547004	0.359521196	-0.018920467	-0.047245331	-0.054596815	0.07085166	0.139731653	0.159770885	0.070360751	0.076786792	0.294290975	0.142766598	0.998880039	0.950358135	Bacteria.Proteobacteria.Deltaproteobacteria.Desulfovibrionales.Desulfovibrionaceae.Bilophila	TESK2
29398	ENSG00000070759	rs3790583	0.606113271	0.154989459	0.396921932	0.13269932	0.114112543	-0.425606962	0.07095284	-0.154597523	0.220247217	0.295848111	0.08321181	0.101552093	0.622289834	0.185415931	0.998986731	0.998377846	Bacteria.Firmicutes.Clostridia.Clostridiales.Family.XI.Anaerococcus	TESK2
29399	ENSG00000070759	rs3790583	0.203669868	0.106513735	0.026025681	0.033223146	0.225279326	-0.352155483	0.172143057	-0.191616524	0.175466368	0.215199844	0.075596179	0.088102109	0.234366552	0.061980551	0.970727297	0.997803387	Bacteria.Actinobacteria.Actinobacteria.Micrococcales	TESK2
29400	ENSG00000070759	rs3790583	0.073296618	0.039651472	0.019740705	0.018365341	0.446853284	-0.594146089	-0.17510256	0.197431349	0.245526185	0.283069488	0.073282762	0.081644251	0.33341316	0.124517145	0.672928924	0.890273479	Bacteria.Firmicutes.Clostridia.Clostridiales.Lachnospiraceae..Eubacterium..rectale.group	TESK2
29401	ENSG00000070759	rs3790583	0.360217123	0.199185228	0.151012754	0.111484526	0.196798366	-0.270778213	0.136850339	-0.155966072	0.21359503	0.208790673	0.094196569	0.096684414	0.294815127	0.146193109	0.998201428	0.99782309	Bacteria.Firmicutes.Bacilli.Bacillales.Staphylococcaceae.Staphylococcus	TESK2
29402	ENSG00000070759	rs3790583	0.894517052	0.684806146	0.787708473	0.46172086	-0.018828686	-0.066263244	-0.027956627	0.094776786	0.141459688	0.162525447	0.10339596	0.12801835	0.236806758	0.128302016	0.972349599	0.956901174	Bacteria.Firmicutes.Clostridia.Clostridiales.Ruminococcaceae.Ruminiclostridium.5	TESK2
29403	ENSG00000070759	rs3790583	0.660042124	0.935427479	0.373443043	0.705923077	0.088719788	-0.016951308	0.132419833	0.051409599	0.200791627	0.208432185	0.147769415	0.135654412	0.380940509	0.314461393	0.832809735	0.994989321	Bacteria.Actinobacteria.Coriobacteriia.Coriobacteriales	TESK2
29404	ENSG00000070761	rs75119936	0.669197957	0.574006509	0.368616895	0.372080283	-0.058764887	-0.127783236	-0.062450027	0.099092253	0.136927152	0.226175211	0.068985212	0.110261943	0.264515385	0.132693451	0.999334555	0.984995763	Bacteria.Firmicutes.Erysipelotrichia.Erysipelotrichales.Erysipelotrichaceae.Erysipelotrichaceae.UCG.003	CFAP20
29405	ENSG00000070761	rs75119936	0.957482321	0.449370933	0.643582123	0.555759863	0.011079568	-0.237922301	0.03384479	-0.066344036	0.207032217	0.312646653	0.072810893	0.112035403	0.565761349	0.25508033	0.999586829	0.996426659	Bacteria.Firmicutes.Negativicutes.Selenomonadales.Veillonellaceae.Megasphaera	CFAP20
29406	ENSG00000070761	rs75119936	0.957855213	0.852089466	0.756051218	0.497892647	-0.009138418	-0.047091012	0.035259526	0.131545034	0.172272326	0.251574088	0.113024303	0.19300163	0.480483106	0.297831383	0.946529443	0.989731238	Bacteria.Actinobacteria.Coriobacteriia.Coriobacteriales.Coriobacteriaceae	CFAP20
29407	ENSG00000070761	rs75119936	0.385849423	0.808626644	0.070066331	0.101972554	-0.119821448	-0.054390951	-0.118502825	0.162437518	0.137258667	0.2236731	0.064356871	0.097945459	0.165280512	0.14678001	0.996546716	0.994860843	Bacteria.Firmicutes.Clostridia.Clostridiales.Ruminococcaceae.Ruminococcaceae.UCG.002	CFAP20
29408	ENSG00000070761	rs75119936	0.163063351	0.398636669	0.133780612	0.089002283	-0.273828605	0.259377969	-0.147230397	0.262442653	0.194124303	0.305305787	0.096987283	0.152040783	0.207485097	0.160026775	0.999550585	0.858764868	Bacteria.Firmicutes.Clostridia.Clostridiales.Lachnospiraceae.Lachnospiraceae.ND3007.group	CFAP20
29409	ENSG00000070761	rs75119936	0.33447681	0.480533617	0.384917292	0.379413855	-0.426655472	0.546855759	0.068142528	-0.12180977	0.438833792	0.77079794	0.077905231	0.137651029	0.896748936	0.637296359	0.998947111	0.981145089	Bacteria.Bacteroidetes	CFAP20
29410	ENSG00000070761	rs75119936	0.882134777	0.624920497	0.579969014	0.924031117	0.030443516	-0.134623352	0.060092387	-0.015392182	0.204540363	0.274075123	0.108044968	0.160800243	0.526732588	0.267328932	0.998330087	0.999834196	Bacteria.Actinobacteria.Coriobacteriia.Coriobacteriales.Coriobacteriaceae.Collinsella	CFAP20
29411	ENSG00000070761	rs75119936	0.260752112	0.361565919	0.250364901	0.262482321	-0.243562147	-0.343641697	-0.114955764	-0.280800486	0.214715668	0.374027082	0.099128747	0.248451893	0.30505763	0.187332697	0.837041634	0.978883571	Bacteria.Firmicutes.Clostridia.Clostridiales.Family.XIII.Family.XIII.AD3011.group	CFAP20
29412	ENSG00000070761	rs75119936	0.760302729	0.313192357	0.139750265	0.071976532	0.047134456	-0.234012202	-0.087565125	0.171256799	0.153858328	0.230256399	0.058582449	0.093653949	0.373329515	0.101407771	0.792083008	0.747429458	Bacteria.Firmicutes.Clostridia.Clostridiales.Lachnospiraceae.Roseburia	CFAP20
29413	ENSG00000070761	rs75119936	0.083926085	0.763069224	0.054671757	0.408589697	-0.353935252	0.127587304	-0.152804419	0.122413069	0.201689896	0.421495232	0.078111582	0.147188052	0.190978182	0.37560806	0.513802603	0.844002013	Bacteria.Firmicutes.Erysipelotrichia.Erysipelotrichales.Erysipelotrichaceae.Faecalitalea	CFAP20
29414	ENSG00000070761	rs75119936	0.927313957	0.847040221	0.89104724	0.646431155	-0.029421618	0.093620298	-0.015038593	-0.065371418	0.321288215	0.483436724	0.109364544	0.141853935	0.854796226	0.61244763	0.99967607	0.999141757	Bacteria.Firmicutes.Negativicutes.Selenomonadales	CFAP20
29415	ENSG00000070761	rs75119936	0.53558398	0.696036285	0.166482927	0.633592368	-0.085066652	-0.089002035	0.07764793	-0.04750697	0.136594794	0.226821808	0.055500843	0.099200113	0.202233317	0.13826455	0.934169653	0.990835033	Bacteria.Bacteroidetes.Bacteroidia.Bacteroidales.Porphyromonadaceae.Parabacteroides	CFAP20
29416	ENSG00000070761	rs75119936	0.322024175	0.70707025	0.142759806	0.862661662	-0.145247251	-0.086598045	0.084870417	-0.017709666	0.145568574	0.229445604	0.057218059	0.101977042	0.184791982	0.217460709	0.792026917	0.996759562	Bacteria.Bacteroidetes.Bacteroidia.Bacteroidales.Porphyromonadaceae	CFAP20
29417	ENSG00000070761	rs75119936	0.74788372	0.586268184	0.668518006	0.664289908	-0.046143556	-0.127369486	-0.030467327	0.048890108	0.142957556	0.232878799	0.070836406	0.112144095	0.290338034	0.14442487	0.903417728	0.908786274	Bacteria.Firmicutes.Clostridia.Clostridiales.Lachnospiraceaencultured	CFAP20
29418	ENSG00000070761	rs75119936	0.63875115	0.603018205	0.153379448	0.410568206	-0.063896033	-0.118277447	0.083758488	-0.07933254	0.135481092	0.226334803	0.057991606	0.095794472	0.223393313	0.121410193	0.729028732	0.930485945	Bacteria.Proteobacteria.Gammaproteobacteria.Pasteurellales.Pasteurellaceae.Haemophilus	CFAP20
29419	ENSG00000070761	rs75119936	0.782320819	0.394871192	0.426919041	0.502050623	0.05395026	-0.285727658	-0.069233874	0.108835109	0.194467821	0.333635173	0.086605952	0.161243616	0.404777648	0.136500854	0.993501001	0.939673573	Bacteria.Firmicutes.Erysipelotrichia.Erysipelotrichales	CFAP20
29420	ENSG00000070761	rs75119936	0.662770328	0.848413426	0.867633276	0.788593116	-0.083260867	-0.057337234	-0.014681823	0.036116662	0.190065543	0.298794417	0.087749239	0.134148325	0.40894527	0.255085016	0.969975922	0.991251412	Bacteria.Firmicutes.Clostridia.Clostridiales.Ruminococcaceae.Ruminococcaceae.UCG.003	CFAP20
29421	ENSG00000070761	rs75119936	0.457706805	0.263366821	0.106855071	0.224129492	0.136054638	-0.323686776	0.133703721	-0.163040489	0.182130761	0.286933915	0.081786679	0.132862232	0.336708376	0.154407682	0.988161388	0.950695192	Bacteria.Firmicutes.Bacilli.Lactobacillales.Carnobacteriaceae	CFAP20
29422	ENSG00000070761	rs75119936	0.876015378	0.898566612	0.796286459	0.763169368	-0.029906468	-0.04039339	-0.018877212	-0.032309602	0.190938248	0.315662254	0.072828301	0.106784005	0.539391657	0.292820499	0.965703943	0.931534808	Bacteria.Proteobacteria.Betaproteobacteria	CFAP20
29423	ENSG00000070761	rs75119936	0.614909081	0.273101555	0.859045576	0.139488657	-0.094057115	0.513873619	-0.013317158	0.273103331	0.186076613	0.46497544	0.074696059	0.182587706	0.513081719	0.169028812	0.99946547	0.972078348	Bacteria.Firmicutes.Erysipelotrichia.Erysipelotrichales.Erysipelotrichaceae..Clostridium..innocuum.group	CFAP20
29424	ENSG00000070761	rs75119936	0.296074322	0.862763875	0.080055851	0.183690404	-0.150230953	0.043506327	0.136121885	-0.181469958	0.142637726	0.250709697	0.076570853	0.13506602	0.182965089	0.193576142	0.42088824	0.921307549	Bacteria.Firmicutes.Bacilli.Lactobacillales.Streptococcaceae.Streptococcus	CFAP20
29425	ENSG00000070761	rs75119936	0.926734826	0.775246645	0.782310057	0.742966666	-0.018613281	-0.081410785	0.026859282	0.047181987	0.201648383	0.283966533	0.096811415	0.143276734	0.525586144	0.283872528	0.99846362	0.994553009	Bacteria.Firmicutes.Clostridia.Clostridiales.Ruminococcaceae.Ruminiclostridium.9	CFAP20
29426	ENSG00000070761	rs75119936	0.749755666	0.702629541	0.627282971	0.543173429	-0.043820395	-0.086545024	0.036105159	0.087389008	0.136812102	0.225709715	0.074010912	0.142981821	0.298666151	0.14542399	0.78176834	0.963320761	Bacteria.Actinobacteria.Actinobacteria.Bifidobacteriales.Bifidobacteriaceae	CFAP20
29427	ENSG00000070761	rs75119936	0.407432762	0.245058321	0.081602858	0.202616171	0.15119311	-0.335408848	0.141094495	-0.169261284	0.181342423	0.285969439	0.079783242	0.131523924	0.313324194	0.155069977	0.963485106	0.971945944	Bacteria.Firmicutes.Bacilli.Lactobacillales.Carnobacteriaceae.Granulicatella	CFAP20
29428	ENSG00000070761	rs75119936	0.217644125	0.85259612	0.095596327	0.277480939	-0.194761591	0.051226296	-0.096217502	0.108627764	0.156472825	0.274617844	0.056907119	0.099200178	0.185008825	0.304207756	0.765788977	0.746365863	Bacteria.Firmicutes.Clostridia.Clostridiales.Lachnospiraceae.Tyzzerella	CFAP20
29429	ENSG00000070761	rs75119936	0.741124772	0.487610967	0.821022853	0.4947117	-0.049675297	-0.169897966	0.014700938	-0.083729478	0.149734463	0.243396628	0.064724081	0.121939912	0.306448033	0.132941943	0.999550314	0.996901429	Bacteria.Proteobacteria.Gammaproteobacteria.Pseudomonadales	CFAP20
29430	ENSG00000070761	rs75119936	0.728801407	0.630655414	0.789216667	0.172078214	-0.05068491	-0.109901521	-0.019428715	0.154461808	0.14556444	0.227513585	0.072382968	0.11188508	0.302905233	0.123139225	0.906175314	0.968856518	Bacteria.Firmicutes.Clostridia.Clostridiales.Lachnospiraceae..Eubacterium..hallii.group	CFAP20
29431	ENSG00000070761	rs75119936	0.158154315	0.937625741	0.022386136	0.348269194	-0.21289288	-0.023411326	-0.183853701	0.113240314	0.14913832	0.298031705	0.078611764	0.119871945	0.141771879	0.183415048	0.796080717	0.909411107	Bacteria.Firmicutes.Clostridia.Clostridiales.Lachnospiraceae..Eubacterium..eligens.group	CFAP20
29432	ENSG00000070761	rs75119936	0.910428755	0.419546518	0.228196253	0.212509286	-0.01609104	-0.193326617	-0.075576778	0.133317115	0.142486705	0.238002496	0.062135744	0.105901616	0.36918414	0.114720587	0.997466038	0.994193156	Bacteria.Bacteroidetes.Bacteroidia.Bacteroidales.Rikenellaceae	CFAP20
29433	ENSG00000070761	rs75119936	0.22343312	0.734176319	0.108561784	0.191174016	-0.190964444	0.090146877	0.130636183	-0.1819129	0.15538109	0.264349548	0.080306425	0.137743313	0.181983558	0.184062814	0.417471858	0.910444892	Bacteria.Firmicutes.Bacilli.Lactobacillales	CFAP20
29434	ENSG00000070761	rs75119936	0.720544894	0.645085197	0.839239022	0.673977981	-0.050332165	-0.105100492	0.011308899	0.033995324	0.140098208	0.227134956	0.055525935	0.080447772	0.244753084	0.16789514	0.99994518	0.999865593	Bacteria.Bacteroidetes.Bacteroidia.Bacteroidales.Prevotellaceae	CFAP20
29435	ENSG00000070761	rs75119936	0.366908862	0.927024828	0.079812552	0.105556081	-0.125049313	0.021391461	0.112213993	-0.142058581	0.137640592	0.232669608	0.063070161	0.086568601	0.172967187	0.214531439	0.383326622	0.791926866	Bacteria.Firmicutes.Negativicutes.Selenomonadales.Veillonellaceae.Veillonella	CFAP20
29436	ENSG00000070761	rs75119936	0.328131419	0.193143742	0.357510639	0.161712671	-0.902395572	1.772224801	0.14063768	-0.315909327	0.91596613	1.347954297	0.151778312	0.223226759	0.999415694	0.752492868	0.990344402	0.89766229	Bacteria.Firmicutes	CFAP20
29437	ENSG00000070761	rs75119936	0.65731486	0.280552951	0.260656828	0.592349124	-0.060881424	-0.330763581	-0.071899289	-0.062443501	0.136615336	0.30401106	0.063371049	0.116054172	0.309204725	0.073283111	0.66870773	0.906418779	Bacteria.Firmicutes.Clostridia.Clostridiales.Lachnospiraceae.Lachnospira	CFAP20
29438	ENSG00000070761	rs75119936	0.932397625	0.259280676	0.43700978	0.078542287	0.015357592	-0.277999044	-0.063181006	0.196572618	0.180353146	0.24431117	0.080793891	0.110006316	0.501445763	0.14329841	0.998793879	0.998019463	Bacteria.Firmicutes.Clostridia.Clostridiales.Lachnospiraceae.Blautia	CFAP20
29439	ENSG00000070761	rs75119936	0.123336214	0.5574822	0.020459702	0.045438754	-0.233777839	0.150851743	-0.234061607	0.301941126	0.149773726	0.255861087	0.098549323	0.148069094	0.124532949	0.166627131	0.699439699	0.658420497	Bacteria.Firmicutes.Clostridia.Clostridiales.Ruminococcaceae.Butyricicoccus	CFAP20
29440	ENSG00000070761	rs75119936	0.779442657	0.471965756	0.792731145	0.254277793	-0.047688484	-0.172249572	-0.017932541	0.119515526	0.169593891	0.238097878	0.067969456	0.103922996	0.390277471	0.148401337	0.99786128	0.999462671	Bacteria.Firmicutes.Clostridia.Clostridiales.Lachnospiraceae.Anaerostipes	CFAP20
29441	ENSG00000070761	rs75119936	0.3120949	0.447471715	0.291325059	0.16674076	-0.185128927	0.283071812	-0.100595422	0.242688287	0.181741811	0.370415936	0.094568084	0.173574721	0.337849613	0.204770653	0.999274386	0.998480911	Bacteria.Firmicutes.Clostridia.Clostridiales.Ruminococcaceae.Ruminococcaceae.UCG.013	CFAP20
29442	ENSG00000070761	rs75119936	0.759112988	0.646205872	0.408520152	0.222313808	-0.042893701	-0.103728996	0.048601726	-0.078074658	0.13930151	0.224934614	0.058429434	0.06337138	0.296325929	0.129078235	0.752377427	0.8806471	Bacteria.Fusobacteria.Fusobacteriia.Fusobacteriales.Fusobacteriaceae.Fusobacterium	CFAP20
29443	ENSG00000070761	rs75119936	0.334410304	0.480360603	0.384840087	0.379259001	-0.426714986	0.547073136	0.068154284	-0.121854232	0.438834189	0.770799283	0.077905943	0.137656277	0.895032652	0.636767469	0.998912436	0.981117471	Bacteria.Bacteroidetes.Bacteroidia.Bacteroidales	CFAP20
29444	ENSG00000070761	rs75119936	0.950591886	0.413969785	0.544718868	0.403009354	-0.010158312	-0.208775937	0.039257788	-0.094777166	0.163318037	0.253948778	0.064479391	0.112605426	0.38793765	0.144117591	0.999305535	0.989974535	Bacteria.Proteobacteria.Gammaproteobacteria.Pseudomonadales.Pseudomonadaceae.Pseudomonas	CFAP20
29445	ENSG00000070761	rs75119936	0.124219354	0.829845362	0.102079673	0.984392009	-0.348187703	-0.07588987	-0.131770658	0.002380903	0.2236069	0.351743553	0.079479514	0.121244316	0.248739747	0.405755401	0.984987993	0.983642214	Bacteria.Proteobacteria.Deltaproteobacteria.Desulfovibrionales.Desulfovibrionaceae.Desulfovibrio	CFAP20
29446	ENSG00000070761	rs75119936	0.752122829	0.386979029	0.415997375	0.448386761	0.063440247	-0.337669334	0.063947164	-0.10411764	0.200025582	0.387735638	0.078123915	0.136520078	0.603564398	0.221263207	0.999028109	0.997798285	Bacteria.Actinobacteria.Actinobacteria.Micrococcales.Micrococcaceae	CFAP20
29447	ENSG00000070761	rs75119936	0.255589848	0.630264893	0.195704999	0.910120374	-0.215029158	-0.179094778	-0.106080209	-0.016126149	0.187497662	0.37033062	0.081155176	0.142305529	0.288417843	0.286029	0.803937727	0.944364941	Bacteria.Firmicutes.Clostridia.Clostridiales.Lachnospiraceae..Eubacterium..xylanophilum.group	CFAP20
29448	ENSG00000070761	rs75119936	0.365702181	0.335141538	0.036336031	0.330874598	0.150474766	-0.256706602	0.139515028	-0.094726881	0.165207092	0.264399922	0.065295478	0.096702322	0.251335207	0.131822238	0.897835197	0.997412515	Bacteria.Proteobacteria.Gammaproteobacteria.Enterobacteriales.Enterobacteriaceae.Citrobacter	CFAP20
29449	ENSG00000070761	rs75119936	0.201229408	0.910289921	0.130152224	0.42458394	-0.22125657	0.034080698	-0.11483189	0.102337358	0.17139233	0.301316676	0.074925809	0.127368272	0.224117142	0.290701223	0.974916192	0.965030213	Bacteria.Firmicutes.Clostridia.Clostridiales.Ruminococcaceae.Ruminococcus.1	CFAP20
29450	ENSG00000070761	rs75119936	0.282980904	0.843446328	0.097198492	0.196971911	-0.157412929	0.050134785	0.129888196	-0.177012514	0.145419558	0.252866168	0.077199744	0.135809858	0.173634186	0.175874746	0.454190521	0.955303348	Bacteria.Firmicutes.Bacilli.Lactobacillales.Streptococcaceae	CFAP20
29451	ENSG00000070761	rs75119936	0.522102748	0.631094147	0.685002672	0.144403343	-0.109369236	0.136007469	-0.031406005	0.212717273	0.169949016	0.281919542	0.077081111	0.144009522	0.36158088	0.188971065	0.815767357	0.961152204	Bacteria.Bacteroidetes.Bacteroidia.Bacteroidales.Porphyromonadaceae.Odoribacter	CFAP20
29452	ENSG00000070761	rs75119936	0.630942207	0.614088664	0.054614662	0.555140897	-0.064621254	-0.120637838	-0.104185654	0.050607136	0.133888793	0.238108671	0.053245394	0.085326409	0.242809667	0.157463753	0.894464543	0.991974206	Bacteria.Proteobacteria.Betaproteobacteria.Burkholderiales.Alcaligenaceae.Parasutterella	CFAP20
29453	ENSG00000070761	rs75119936	0.730481038	0.673985082	0.765497941	0.330557254	-0.048052482	0.123888939	0.02078611	0.132195547	0.138900283	0.293182081	0.069402157	0.134863189	0.313829787	0.171876832	0.844327678	0.968614954	Bacteria.Firmicutes.Clostridia.Clostridiales.Peptostreptococcaceae.Intestinibacter	CFAP20
29454	ENSG00000070761	rs75119936	0.201367968	0.647779765	0.143902379	0.55949722	-0.242590668	-0.142586487	-0.146658494	-0.1313588	0.187976907	0.310681458	0.099161796	0.223946062	0.207125234	0.224415711	0.719767221	0.994506574	Bacteria.Firmicutes.Clostridia.Clostridiales.Family.XIII	CFAP20
29455	ENSG00000070761	rs75119936	0.619202532	0.973772143	0.735827556	0.247319919	-0.086930012	-0.008105181	-0.020659501	0.093690236	0.174090893	0.245592407	0.060976442	0.080267604	0.333365787	0.301945297	0.998735039	0.999709092	Bacteria.Bacteroidetes.Bacteroidia.Bacteroidales.Prevotellaceae.Prevotella.9	CFAP20
29456	ENSG00000070761	rs75119936	0.796244359	0.803231997	0.964775902	0.520051082	-0.047139199	0.094064257	0.003284473	0.107624741	0.18182463	0.375999452	0.074092877	0.166414326	0.572690867	0.336849421	0.997152221	0.990360691	Bacteria.Firmicutes.Clostridia.Clostridiales.Family.XI	CFAP20
29457	ENSG00000070761	rs75119936	0.109770807	0.518034973	0.112504822	0.379051962	-0.45220799	0.243566078	-0.198522074	0.174342217	0.278956417	0.37479486	0.123422573	0.196864865	0.265501688	0.323021939	0.86289527	0.970011889	Bacteria.Firmicutes.Clostridia.Clostridiales.Ruminococcaceae.Anaerotruncus	CFAP20
29458	ENSG00000070761	rs75119936	0.500480533	0.501816414	0.27140344	0.504448278	-0.094123206	-0.15750678	-0.061761589	-0.066285429	0.138934939	0.233224451	0.055685207	0.098759564	0.221560449	0.123440524	0.613150058	0.970184279	Bacteria.Firmicutes.Negativicutes.Selenomonadales.Acidaminococcaceae	CFAP20
29459	ENSG00000070761	rs75119936	0.698113054	0.634544016	0.63254126	0.66061764	-0.05406461	-0.108185148	-0.030440414	0.04493418	0.138782281	0.226539177	0.063366543	0.10187982	0.239707384	0.16148635	0.996033175	0.963662326	Bacteria.Firmicutes.Clostridia.Clostridiales.Lachnospiraceae.Lachnospiraceae.NK4A136.group	CFAP20
29460	ENSG00000070761	rs75119936	0.692017828	0.775871255	0.695765923	0.315212813	-0.05407129	0.074518417	0.027821703	0.130405397	0.13590553	0.260670278	0.070837254	0.128853455	0.291531332	0.139764436	0.73605167	0.869357444	Bacteria.Firmicutes.Clostridia.Clostridiales.Peptostreptococcaceae	CFAP20
29461	ENSG00000070761	rs75119936	0.952575975	0.580290937	0.661834649	0.843328865	0.01273207	-0.15950956	0.035924532	-0.022233823	0.213272012	0.287039583	0.08176527	0.112056129	0.553531128	0.256352797	0.999814869	0.944528488	Bacteria.Actinobacteria.Actinobacteria.Corynebacteriales.Corynebacteriaceae	CFAP20
29462	ENSG00000070761	rs75119936	0.748839221	0.278906386	0.472743927	0.324106256	0.072326878	-0.487026794	0.062749014	-0.165162341	0.224959291	0.446091717	0.086890106	0.166246852	0.63008824	0.215618383	0.996483139	0.867242861	Bacteria.Bacteroidetes.Bacteroidia.Bacteroidales.Porphyromonadaceae.Butyricimonas	CFAP20
29463	ENSG00000070761	rs75119936	0.495957515	0.373821094	0.537766708	0.316789762	-0.557768339	1.0462025	0.086266193	-0.202537479	0.814667856	1.168403735	0.139267424	0.200785321	0.987348183	0.703319956	0.996576058	0.807445142	Bacteria.Firmicutes.Clostridia.Clostridiales	CFAP20
29464	ENSG00000070761	rs75119936	0.673940183	0.864937327	0.935235546	0.785688347	-0.06736242	-0.052053111	0.004927355	-0.030936604	0.159389248	0.304837524	0.060406486	0.113311524	0.323165188	0.256589006	0.999507593	0.935584968	Bacteria.Firmicutes.Clostridia.Clostridiales.Lachnospiraceae.Lachnoclostridium	CFAP20
29465	ENSG00000070761	rs75119936	0.699803011	0.738827147	0.665150348	0.214201983	-0.052668028	-0.075879427	0.026980555	-0.117164049	0.135998523	0.226631571	0.062057606	0.093419169	0.239310467	0.1479915	0.972085394	0.950708623	Bacteria.Proteobacteria.Deltaproteobacteria.Desulfovibrionales.Desulfovibrionaceae	CFAP20
29466	ENSG00000070761	rs75119936	0.640423361	0.446859287	0.828208952	0.505086265	-0.068010365	-0.193550293	-0.012146493	-0.069413821	0.14492806	0.252929135	0.055753199	0.103576106	0.244469292	0.113782665	0.998409995	0.996467843	Bacteria.Verrucomicrobia	CFAP20
29467	ENSG00000070761	rs75119936	0.621343562	0.455446082	0.770868353	0.527518185	-0.072068484	-0.189921593	-0.016316349	-0.065777204	0.145216497	0.252961486	0.055794023	0.103559584	0.243800589	0.113574067	0.99894297	0.998882343	Bacteria.Verrucomicrobia.Verrucomicrobiae.Verrucomicrobiales.Verrucomicrobiaceae.Akkermansia	CFAP20
29468	ENSG00000070761	rs75119936	0.996740632	0.668791998	0.875154653	0.559709933	-0.001587899	0.327355971	-0.01290566	-0.092314835	0.38724265	0.761771706	0.081823536	0.157467754	0.934465383	0.713505914	0.956359196	0.939156644	Bacteria.Firmicutes.Clostridia.Clostridiales.Ruminococcaceae	CFAP20
29469	ENSG00000070761	rs75119936	0.168086146	0.462677111	0.147817035	0.18488261	-0.305875747	0.266543773	-0.112772188	0.178153827	0.219471655	0.360803089	0.077006273	0.132963495	0.249821784	0.34368029	0.452135654	0.691590621	Bacteria.Firmicutes.Erysipelotrichia.Erysipelotrichales.Erysipelotrichaceae.Holdemanella	CFAP20
29470	ENSG00000070761	rs75119936	0.145247916	0.497831279	0.063077688	0.077629508	-0.244018232	0.17968074	0.100180543	-0.19773578	0.16555349	0.263588115	0.052990554	0.110310452	0.163559032	0.18438101	0.998302481	0.99762474	Bacteria.Proteobacteria.Gammaproteobacteria.Enterobacteriales.Enterobacteriaceae.Escherichia.Shigella	CFAP20
29471	ENSG00000070761	rs75119936	0.849899395	0.772853076	0.770175736	0.482078821	-0.032595128	0.102050317	0.016744915	0.080218511	0.171561518	0.352101135	0.057081863	0.113469354	0.469541529	0.314204788	0.999614985	0.99936283	Bacteria.Firmicutes.Clostridia.Clostridiales.Lachnospiraceae.Tyzzerella.4	CFAP20
29472	ENSG00000070761	rs75119936	0.343893437	0.592667081	0.399492191	0.468198996	-0.35831556	0.374828402	0.058724727	-0.094225912	0.375850516	0.69723628	0.069249274	0.129142323	0.807923111	0.658650949	0.99911693	0.98634337	Bacteria.Bacteroidetes.Bacteroidia.Bacteroidales.Bacteroidaceae.Bacteroides	CFAP20
29473	ENSG00000070761	rs75119936	0.013479959	0.081423305	0.014455121	0.055267823	-1.178615638	1.315183398	0.270772477	-0.35037234	0.464194141	0.743234999	0.107787941	0.179558362	0.291012291	0.399131506	0.75121437	0.99665811	Bacteria.Proteobacteria	CFAP20
29474	ENSG00000070761	rs75119936	0.805374352	0.550056309	0.854618639	0.69225172	-0.039961516	-0.156077526	0.013407948	-0.05048641	0.161532429	0.259799386	0.072890081	0.126996877	0.328360495	0.099551686	0.999417824	0.997023453	Bacteria.Firmicutes.Clostridia.Clostridiales.Christensenellaceae.Christensenellaceae.R.7.group	CFAP20
29475	ENSG00000070761	rs75119936	0.47268139	0.866092281	0.54233389	0.745669391	-0.127448074	-0.046805605	-0.046700569	0.04154697	0.176455464	0.276494196	0.076250039	0.12755567	0.306786781	0.241905673	0.868823337	0.935365119	Bacteria.Firmicutes.Clostridia.Clostridiales.Ruminococcaceae.Ruminococcus.2	CFAP20
29476	ENSG00000070761	rs75119936	0.017671438	0.204310866	0.008081532	0.054590987	-0.520601143	0.425492217	0.166432787	-0.209446715	0.213935341	0.331884687	0.060933163	0.107029611	0.086100626	0.146936366	0.48890855	0.995251343	Bacteria.Proteobacteria.Gammaproteobacteria	CFAP20
29477	ENSG00000070761	rs75119936	0.141702616	0.699284866	0.100599486	0.932224538	-0.311972959	-0.142182617	-0.144862102	-0.011840021	0.209760519	0.366475945	0.086990214	0.138688298	0.226687287	0.361440055	0.940017368	0.982230897	Bacteria.Firmicutes.Clostridia.Clostridiales.Ruminococcaceae.Ruminiclostridium.6	CFAP20
29478	ENSG00000070761	rs75119936	0.782416176	0.788004959	0.928297118	0.87723498	-0.049669149	-0.080078453	-0.00615725	-0.017547821	0.179116768	0.296590097	0.06816258	0.113156531	0.431271935	0.293584554	0.990377206	0.952221036	Bacteria.Proteobacteria.Betaproteobacteria.Burkholderiales	CFAP20
29479	ENSG00000070761	rs75119936	0.417571796	0.941962332	0.441593436	0.615059849	-0.140445859	-0.020296574	-0.062274909	0.065226318	0.172165667	0.277725379	0.080440643	0.129094731	0.300709291	0.295858534	0.84403465	0.99827201	Bacteria.Firmicutes.Clostridia.Clostridiales.Ruminococcaceae..Eubacterium..coprostanoligenes.group	CFAP20
29480	ENSG00000070761	rs75119936	0.692015876	0.755545579	0.665477666	0.274392746	-0.054307653	-0.071555231	0.027365862	-0.103957912	0.136498703	0.228879694	0.063009519	0.094321513	0.267172156	0.154148151	0.915341941	0.939697157	Bacteria.Proteobacteria.Deltaproteobacteria	CFAP20
29481	ENSG00000070761	rs75119936	0.82482537	0.744168115	0.992960353	0.601258467	-0.057727317	0.201863241	-0.000539105	-0.071002865	0.259770288	0.615981052	0.060871198	0.135212291	0.797543172	0.528421982	0.999785669	0.999420701	Bacteria.Firmicutes.Clostridia.Clostridiales.Ruminococcaceae.Faecalibacterium	CFAP20
29482	ENSG00000070761	rs75119936	0.70536235	0.642355918	0.132626401	0.134245911	-0.051501498	-0.103592204	-0.112188142	0.184940065	0.135625339	0.222037256	0.073680087	0.12197664	0.253533573	0.135479393	0.997048205	0.999513539	Bacteria.Firmicutes.Clostridia.Clostridiales.Lachnospiraceae.Dorea	CFAP20
29483	ENSG00000070761	rs75119936	0.210420458	0.848260642	0.116167505	0.991697671	-0.215155433	-0.054792575	-0.120962279	0.00157954	0.170121409	0.28524264	0.075982213	0.151222988	0.187993187	0.239072792	0.883230664	0.913690084	Bacteria.Firmicutes.Clostridia.Clostridiales.Ruminococcaceae.Ruminococcaceae.UCG.005	CFAP20
29484	ENSG00000070761	rs75119936	0.571424339	0.921666444	0.693755881	0.753187733	-0.139175431	-0.031491987	-0.035918401	0.038155796	0.244683779	0.319030217	0.090819719	0.120841357	0.485418703	0.395702822	0.996423631	0.972476884	Bacteria.Bacteroidetes.Bacteroidia.Bacteroidales.Prevotellaceae.Prevotella.7	CFAP20
29485	ENSG00000070761	rs75119936	0.61636485	0.641629325	0.175158716	0.583035624	-0.068279767	-0.105077194	0.080306596	-0.059142434	0.135639419	0.224728382	0.058594425	0.107205625	0.223712313	0.124319058	0.71593405	0.912308565	Bacteria.Proteobacteria.Gammaproteobacteria.Pasteurellales.Pasteurellaceae	CFAP20
29486	ENSG00000070761	rs75119936	0.017116794	0.692580597	0.005107098	0.374825165	-0.484252728	0.128993447	-0.225158708	0.106160564	0.19797417	0.324844965	0.077722268	0.118811567	0.064548818	0.32264866	0.669790978	0.90296591	Bacteria.Firmicutes.Clostridia.Clostridiales.Ruminococcaceae.Ruminococcaceae.UCG.014	CFAP20
29487	ENSG00000070761	rs75119936	0.364416294	0.812571707	0.186810303	0.597655148	-0.134205989	-0.062503684	0.109981437	-0.07460627	0.146948446	0.262553776	0.082448919	0.140675934	0.240194309	0.226804082	0.570103615	0.938195992	Bacteria.Actinobacteria.Actinobacteria	CFAP20
29488	ENSG00000070761	rs75119936	0.721810746	0.606787653	0.407860188	0.665371792	-0.049090905	-0.116827093	-0.072462076	0.09488604	0.137292745	0.225910244	0.086991359	0.218400093	0.205799799	0.116357063	0.948026682	0.962141134	Bacteria.Firmicutes.Clostridia.Clostridiales.Ruminococcaceae.Ruminiclostridium.5	CFAP20
29489	ENSG00000070761	rs75119936	0.988949023	0.796906089	0.551424356	0.127712926	-0.002144866	0.063902737	0.034310676	0.147245854	0.154269569	0.24730629	0.057308923	0.095453956	0.427297377	0.258600977	0.998115183	0.976854668	Bacteria.Firmicutes.Clostridia.Clostridiales.Clostridiaceae.1	CFAP20
29490	ENSG00000070761	rs75119936	0.441881622	0.628081692	0.518040308	0.250848104	-0.160816028	0.156769708	-0.05849874	0.181523811	0.207858183	0.322105943	0.090017903	0.156693091	0.399986198	0.250432519	0.998768023	0.949258587	Bacteria.Firmicutes.Clostridia.Clostridiales.Ruminococcaceae.Ruminococcaceae.NK4A214.group	CFAP20
29491	ENSG00000070761	rs75119936	0.856364398	0.388559919	0.19553654	0.106038683	0.02821589	-0.198494192	-0.100685228	0.183342001	0.155276676	0.228689819	0.076998422	0.111883915	0.364635864	0.125465796	0.997851323	0.935348541	Bacteria.Firmicutes.Clostridia.Clostridiales.Lachnospiraceae.Fusicatenibacter	CFAP20
29492	ENSG00000070761	rs75119936	0.909737625	0.419482377	0.228721231	0.212277716	-0.016214527	-0.193337711	-0.075527521	0.133428911	0.142476033	0.237983162	0.062166125	0.105936118	0.368994751	0.115901989	0.997528932	0.993985312	Bacteria.Bacteroidetes.Bacteroidia.Bacteroidales.Rikenellaceae.Alistipes	CFAP20
29493	ENSG00000070761	rs75119936	0.878887348	0.49603385	0.309975798	0.71540411	0.024194954	-0.16463834	0.080094482	-0.054327129	0.158166256	0.240510987	0.078282776	0.148362987	0.351301188	0.146831031	0.998173674	0.994266973	Bacteria.Firmicutes.Bacilli.Bacillales	CFAP20
29494	ENSG00000070761	rs75119936	0.423198766	0.161374591	0.07205403	0.059946929	0.141767125	-0.35120823	-0.122569813	0.194672266	0.175913103	0.247966511	0.067047566	0.101705223	0.294960573	0.077904769	0.834574671	0.969189617	Bacteria.Firmicutes.Clostridia.Clostridiales.Ruminococcaceae.Subdoligranulum	CFAP20
29495	ENSG00000070761	rs75119936	0.838695803	0.552651886	0.461507939	0.660830494	0.038842063	-0.226347228	0.058185956	-0.062456285	0.190060564	0.379238655	0.078556322	0.14170285	0.428066435	0.283532283	0.998201428	0.99782309	Bacteria.Firmicutes.Bacilli.Bacillales.Staphylococcaceae.Staphylococcus	CFAP20
29496	ENSG00000070761	rs75119936	0.351191523	0.667118373	0.403617284	0.400168898	-0.222980531	0.177891384	-0.092362752	0.155437971	0.237484289	0.41174457	0.109879556	0.183560104	0.461025473	0.330117035	0.978154064	0.998920199	Bacteria.Firmicutes.Clostridia.Clostridiales.Lachnospiraceae..Eubacterium..ventriosum.group	CFAP20
29497	ENSG00000070761	rs75119936	0.409542826	0.077807943	0.147844295	0.063606825	0.163543195	-0.710338863	0.117309445	-0.262562681	0.197045006	0.396519157	0.080110007	0.139168417	0.411788932	0.078838268	0.999469974	0.986131077	Bacteria.Bacteroidetes.Bacteroidia.Bacteroidales.Porphyromonadaceae.Barnesiella	CFAP20
29498	ENSG00000070761	rs75119936	0.62121962	0.711148464	0.30015487	0.212775775	-0.067486424	-0.083554805	-0.069240576	0.152684931	0.135935352	0.224661743	0.066303109	0.12135814	0.225358795	0.165474713	0.955723558	0.912156901	Bacteria.Firmicutes.Clostridia.Clostridiales.Lachnospiraceae.Coprococcus.1	CFAP20
29499	ENSG00000070761	rs75119936	0.756624904	0.647389683	0.409218072	0.222596963	-0.043321178	-0.103349576	0.04855748	-0.078054088	0.139204212	0.224920586	0.058463714	0.063393927	0.296027891	0.125278566	0.764948714	0.873225638	Bacteria.Fusobacteria.Fusobacteriia.Fusobacteriales	CFAP20
29500	ENSG00000070761	rs75119936	0.901442294	0.516219226	0.432497467	0.712654643	-0.017638865	-0.147777208	0.041114878	0.031471943	0.141886404	0.226410403	0.052060106	0.085086432	0.352101983	0.119861675	0.69856616	0.87742984	Bacteria.Proteobacteria.Betaproteobacteria.Burkholderiales.Alcaligenaceae.Sutterella	CFAP20
29501	ENSG00000070761	rs75119936	0.800433079	0.55109917	0.862022157	0.691817073	-0.040853632	-0.155265679	0.012926644	-0.050715653	0.160962881	0.259127036	0.074086564	0.127383675	0.325137416	0.1012786	0.999989953	0.995366106	Bacteria.Firmicutes.Clostridia.Clostridiales.Christensenellaceae	CFAP20
29502	ENSG00000070761	rs75119936	0.597191422	0.355752542	0.320093909	0.497942704	0.119260703	-0.273784396	0.087361216	-0.078379813	0.224590408	0.294387068	0.087203315	0.115011562	0.389617807	0.161061547	0.864071281	0.926870238	Bacteria.Firmicutes.Clostridia.Clostridiales.Lachnospiraceae.Lachnospiraceae.UCG.010	CFAP20
29503	ENSG00000070761	rs75119936	0.182090384	0.91805955	0.124373626	0.534394913	-0.251186754	0.035974571	0.10527237	-0.066599597	0.186264049	0.348344754	0.067634363	0.106629676	0.207142182	0.349408901	0.74772417	0.87202988	Bacteria.Firmicutes.Negativicutes.Selenomonadales.Veillonellaceae	CFAP20
29504	ENSG00000070761	rs75119936	0.8103229	0.695843649	0.737449665	0.959361764	-0.036803799	-0.110901187	0.022154992	-0.006722382	0.152729831	0.282443209	0.065810371	0.131429012	0.329029943	0.194770441	0.998970432	0.998994847	Bacteria.Firmicutes.Erysipelotrichia.Erysipelotrichales.Erysipelotrichaceae.Erysipelatoclostridium	CFAP20
29505	ENSG00000070761	rs75119936	0.349683707	0.772453546	0.104414834	0.053051126	-0.130316734	0.069128284	-0.12433343	0.272295913	0.138356589	0.238080343	0.075513772	0.138229854	0.182831941	0.134145327	0.715992769	0.946858872	Bacteria.Firmicutes.Clostridia.Clostridiales.Ruminococcaceaencultured	CFAP20
29506	ENSG00000070761	rs75119936	0.686756176	0.808880635	0.74903315	0.705892206	-0.268098433	0.212187707	0.040963249	-0.063921648	0.661902039	0.873767253	0.127510525	0.168651343	0.896105669	0.715970874	0.881912195	0.85435517	Bacteria.Firmicutes.Clostridia.Clostridiales.Lachnospiraceae	CFAP20
29507	ENSG00000070761	rs75119936	0.759579787	0.284651961	0.771412282	0.177279172	-0.041769644	-0.268172736	-0.015327196	0.134815302	0.135923002	0.248609362	0.052539978	0.098856215	0.240447108	0.068238259	0.95477287	0.895857983	Bacteria.Firmicutes.Negativicutes.Selenomonadales.Veillonellaceae.Dialister	CFAP20
29508	ENSG00000070761	rs75119936	0.254530302	0.697929134	0.288716241	0.483246489	-0.334911246	0.183492859	0.105698478	-0.110931343	0.291373628	0.470718873	0.098824825	0.157333404	0.534203364	0.47285662	0.996108676	0.996850396	Bacteria.Firmicutes.Clostridia.Clostridiales.Lachnospiraceae..Ruminococcus..gnavus.group	CFAP20
29509	ENSG00000070761	rs75119936	0.944655949	0.804451957	0.773791558	0.509062897	-0.011983539	-0.061888712	0.034790252	0.151201218	0.171969939	0.248961712	0.120548114	0.227744786	0.462889612	0.282369083	0.929000659	0.994989321	Bacteria.Actinobacteria.Coriobacteriia.Coriobacteriales	CFAP20
29510	ENSG00000070761	rs75119936	0.812542011	0.368127642	0.947053139	0.181889005	-0.064891185	-0.252467849	0.006547206	-0.123500531	0.272538726	0.27860123	0.098216491	0.091537338	0.647904421	0.291009989	0.999437234	0.98110946	Bacteria.Proteobacteria.Betaproteobacteria.Neisseriales.Neisseriaceae	CFAP20
29511	ENSG00000070761	rs75119936	0.111596001	0.492431511	0.053247299	0.134410829	-0.276118061	0.204254885	0.158196716	-0.216589875	0.171221787	0.295896723	0.080376046	0.14291272	0.144652335	0.188915528	0.485874082	0.982679299	Bacteria.Firmicutes.Bacilli	CFAP20
29512	ENSG00000070761	rs75119936	0.730323567	0.579875608	0.215144183	0.193613695	-0.04690154	-0.124535668	0.078063499	-0.120150501	0.135490928	0.22385744	0.062372428	0.091484203	0.256093726	0.113538386	0.998880039	0.950358135	Bacteria.Proteobacteria.Deltaproteobacteria.Desulfovibrionales.Desulfovibrionaceae.Bilophila	CFAP20
29513	ENSG00000070761	rs75119936	0.832366584	0.88688194	0.342868797	0.185535096	0.033579292	0.035442405	0.056537464	0.12840123	0.158015086	0.248193326	0.059177603	0.095975389	0.400371015	0.258530598	0.99830237	0.997282036	Bacteria.Firmicutes.Clostridia.Clostridiales.Clostridiaceae.1.Clostridium.sensu.stricto.1	CFAP20
29514	ENSG00000070761	rs75119936	0.749856548	0.702577375	0.627454408	0.54311488	-0.043803434	-0.086561489	0.036091913	0.087404892	0.136816255	0.225711034	0.074020677	0.142986989	0.299375625	0.145387363	0.783448587	0.962515407	Bacteria.Actinobacteria.Actinobacteria.Bifidobacteriales.Bifidobacteriaceae.Bifidobacterium	CFAP20
29515	ENSG00000070761	rs75119936	0.170781553	0.764861004	0.101516314	0.309109861	-0.239226935	0.098162171	0.169256235	-0.179259114	0.172753762	0.326835644	0.101918206	0.174888568	0.211337784	0.241661119	0.925664213	0.972299477	Bacteria.Actinobacteria	CFAP20
29516	ENSG00000070761	rs75119936	0.381768618	0.57664032	0.194977688	0.895732675	-0.127075139	-0.138097225	-0.077100935	-0.013235637	0.144317012	0.246125726	0.058887808	0.100605449	0.214471465	0.14823969	0.626533323	0.996905805	Bacteria.Firmicutes.Negativicutes.Selenomonadales.Acidaminococcaceae.Phascolarctobacterium	CFAP20
29517	ENSG00000070761	rs75119936	0.664025753	0.600295838	0.052787194	0.041844456	-0.057639537	-0.114701303	-0.141806385	0.405245391	0.132102636	0.217850231	0.07190506	0.195255436	0.266107824	0.109998034	0.954222673	0.836441301	Bacteria.Firmicutes.Clostridia.Clostridiales.Ruminococcaceae.Flavonifractor	CFAP20
29518	ENSG00000070761	rs75119936	0.103414561	0.483753713	0.040102834	0.099711297	-0.281705988	0.19737529	0.112478937	-0.168307915	0.170589671	0.280262499	0.053714406	0.100800008	0.162794807	0.190337312	0.932672331	0.965530807	Bacteria.Proteobacteria.Gammaproteobacteria.Enterobacteriales.Enterobacteriaceae	CFAP20
29519	ENSG00000070761	rs75119936	0.935936558	0.663033981	0.592427696	0.401778571	0.017231316	0.171240855	-0.045710607	-0.124624739	0.213562556	0.391230227	0.08497338	0.147678679	0.656390567	0.377533316	0.997570438	0.978219933	Bacteria.Firmicutes.Clostridia.Clostridiales.Lachnospiraceae.Lachnospiraceae.UCG.008	CFAP20
29520	ENSG00000070761	rs75119936	0.783695674	0.389604533	0.404798443	0.491492548	0.051864955	-0.284425605	-0.069900049	0.10985939	0.188170774	0.328420117	0.083367113	0.158803362	0.375197586	0.112635304	0.999513786	0.955875262	Bacteria.Firmicutes.Erysipelotrichia.Erysipelotrichales.Erysipelotrichaceae	CFAP20
29521	ENSG00000070761	rs75119936	0.661255853	0.925538077	0.45121844	0.917184654	0.124916764	-0.045915558	-0.06010788	-0.013097807	0.283795378	0.489411707	0.079310194	0.125482427	0.733651386	0.59302887	0.827667919	0.923722407	Bacteria.Firmicutes.Clostridia.Clostridiales.Lachnospiraceae..Eubacterium..rectale.group	CFAP20
29522	ENSG00000070761	rs75119936	0.872710426	0.844276396	0.923119842	0.61269648	-0.038128632	0.087085018	0.008167921	0.083129742	0.237058824	0.441605643	0.084314684	0.163433377	0.70758057	0.462876933	0.998986731	0.998377846	Bacteria.Firmicutes.Clostridia.Clostridiales.Family.XI.Anaerococcus	CFAP20
29523	ENSG00000070761	rs75119936	0.977409345	0.63289774	0.412544659	0.838041426	0.004478487	-0.134097154	-0.04839375	0.021688477	0.157557197	0.279437664	0.058684473	0.105690355	0.437932476	0.240955416	0.943988959	0.955650446	Bacteria.Proteobacteria.Betaproteobacteria.Burkholderiales.Alcaligenaceae	CFAP20
29524	ENSG00000070761	rs75119936	0.778101183	0.319470951	0.413865822	0.352358713	0.053701686	-0.339764929	0.063592364	-0.113638291	0.189792539	0.338711217	0.077334531	0.121325518	0.464149002	0.13192958	0.973651245	0.997803387	Bacteria.Actinobacteria.Actinobacteria.Micrococcales	CFAP20
29525	ENSG00000070950	rs604092	0.090688047	0.126172186	0.611547212	0.638985886	0.492884265	-0.273219697	-0.067325623	0.037890087	0.287078709	0.176388505	0.131934687	0.080396078	0.10470326	0.050559242	0.937946928	0.926885373	Bacteria.Firmicutes.Clostridia.Clostridiales.Lachnospiraceae.Roseburia	RAD18
29526	ENSG00000070950	rs604092	0.109300105	0.119298322	0.497105858	0.481764127	0.638126792	-0.356881018	0.108493741	-0.063560673	0.393113263	0.226130017	0.158888996	0.089841996	0.234296682	0.121506126	0.984987993	0.971423926	Bacteria.Proteobacteria.Deltaproteobacteria.Desulfovibrionales.Desulfovibrionaceae.Desulfovibrio	RAD18
29527	ENSG00000070950	rs604092	0.597980084	0.538236645	0.535352034	0.695987128	0.23113756	-0.161020594	-0.138944197	0.05310756	0.436215544	0.260251873	0.222980888	0.13532163	0.440218302	0.243818117	0.998330087	0.999834196	Bacteria.Actinobacteria.Coriobacteriia.Coriobacteriales.Coriobacteriaceae.Collinsella	RAD18
29528	ENSG00000070950	rs604092	0.090384835	0.13003716	0.049448145	0.035719629	0.452809341	-0.241204014	-0.312216613	0.19175556	0.263483839	0.157333451	0.155988232	0.089437577	0.074576505	0.039871775	0.999334555	0.964883497	Bacteria.Firmicutes.Erysipelotrichia.Erysipelotrichales.Erysipelotrichaceae.Erysipelotrichaceae.UCG.003	RAD18
29529	ENSG00000070950	rs604092	0.74759503	0.675466082	0.21547147	0.308796513	0.120210411	-0.091501753	-0.252865755	0.121778144	0.371983113	0.217587924	0.202184606	0.118731517	0.468865845	0.25705126	0.951502097	0.992258538	Bacteria.Firmicutes.Clostridia.Clostridiales.Ruminococcaceae.Ruminiclostridium.9	RAD18
29530	ENSG00000070950	rs604092	0.121466893	0.140702784	0.733389809	0.92878631	0.428602252	-0.242074092	-0.053976019	0.008349197	0.273196442	0.162347345	0.157795224	0.093064755	0.092062802	0.039548138	0.814679383	0.986027059	Bacteria.Actinobacteria.Actinobacteria.Bifidobacteriales.Bifidobacteriaceae	RAD18
29531	ENSG00000070950	rs604092	0.125961296	0.180332397	0.459000289	0.433755895	0.422919441	-0.224410681	0.096235992	-0.059894364	0.272878794	0.165730492	0.12920003	0.076047631	0.104858974	0.074518444	0.873389401	0.994448463	Bacteria.Bacteroidetes.Bacteroidia.Bacteroidales.Porphyromonadaceae	RAD18
29532	ENSG00000070950	rs604092	0.084481324	0.114523879	0.496548002	0.508966441	0.486132217	-0.275009976	0.075620142	-0.046680637	0.277529923	0.171953218	0.110601681	0.070296018	0.086502477	0.044163691	0.999550314	0.996901429	Bacteria.Proteobacteria.Gammaproteobacteria.Pseudomonadales	RAD18
29533	ENSG00000070950	rs604092	0.430657352	0.32762502	0.430827707	0.644785876	0.265996428	-0.190441896	0.115003391	-0.039670405	0.335458335	0.193102087	0.145089074	0.085654871	0.371565598	0.14339524	0.952041951	0.931534808	Bacteria.Proteobacteria.Betaproteobacteria	RAD18
29534	ENSG00000070950	rs604092	0.821362359	0.876169409	0.090568162	0.102528022	0.077835944	-0.031831533	-0.411552618	0.246044337	0.343352465	0.203483745	0.239616349	0.148603447	0.444280537	0.302776628	0.840360975	0.989731238	Bacteria.Actinobacteria.Coriobacteriia.Coriobacteriales.Coriobacteriaceae	RAD18
29535	ENSG00000070950	rs604092	0.094189708	0.113692949	0.031615556	0.063305273	0.445575162	-0.250758643	-0.303658288	0.15286712	0.262388468	0.156423264	0.138281511	0.080930761	0.068196733	0.03026408	0.996546716	0.994860843	Bacteria.Firmicutes.Clostridia.Clostridiales.Ruminococcaceae.Ruminococcaceae.UCG.002	RAD18
29536	ENSG00000070950	rs604092	0.156294955	0.090427752	0.584906956	0.324392177	0.647363683	-0.446263552	0.117714573	-0.120225796	0.451440951	0.259710287	0.214444316	0.121087304	0.200854988	0.079453985	0.963485106	0.971945944	Bacteria.Firmicutes.Bacilli.Lactobacillales.Carnobacteriaceae.Granulicatella	RAD18
29537	ENSG00000070950	rs604092	0.802848598	0.6967713	0.825237212	0.944099179	0.243132186	-0.216989429	0.042040803	-0.007509957	0.969932447	0.554410172	0.189635026	0.106696559	0.912949617	0.709273101	0.998947111	0.995399427	Bacteria.Bacteroidetes	RAD18
29538	ENSG00000070950	rs604092	0.07742351	0.115809605	0.33922272	0.221729153	0.492056059	-0.260082793	0.132678593	-0.096725533	0.274307126	0.163207171	0.137822304	0.078409496	0.059423548	0.032446906	0.934169653	0.990835033	Bacteria.Bacteroidetes.Bacteroidia.Bacteroidales.Porphyromonadaceae.Parabacteroides	RAD18
29539	ENSG00000070950	rs604092	0.366603234	0.366998252	0.988586934	0.956140589	0.45212879	-0.257459644	0.003754005	-0.008114897	0.497334602	0.283436585	0.26144025	0.146991225	0.368237529	0.179694327	0.999274386	0.999563655	Bacteria.Firmicutes.Clostridia.Clostridiales.Ruminococcaceae.Ruminococcaceae.UCG.013	RAD18
29540	ENSG00000070950	rs604092	0.306066024	0.347173332	0.317195453	0.35213102	0.311914004	-0.17160711	-0.188859385	0.107094362	0.302385252	0.181241619	0.187383778	0.114284505	0.261065549	0.141923928	0.811289509	0.987554159	Bacteria.Firmicutes.Clostridia.Clostridiales.Family.XIII	RAD18
29541	ENSG00000070950	rs604092	0.050024723	0.056025469	0.247401196	0.230969211	0.750959779	-0.420059705	0.159176119	-0.092925592	0.376167781	0.215958258	0.13639527	0.076860364	0.087545557	0.038825401	0.998735039	0.999709092	Bacteria.Bacteroidetes.Bacteroidia.Bacteroidales.Prevotellaceae.Prevotella.9	RAD18
29542	ENSG00000070950	rs604092	0.925691672	0.63656672	0.13105959	0.370953533	0.033452585	-0.095972253	-0.281814248	0.095190021	0.357308706	0.202173875	0.18432068	0.105669101	0.491828774	0.207820569	0.838188825	0.919465461	Bacteria.Firmicutes.Clostridia.Clostridiales.Ruminococcaceae.Ruminococcaceae.UCG.003	RAD18
29543	ENSG00000070950	rs604092	0.028014921	0.045268225	0.136228068	0.176538463	0.789607164	-0.439296389	0.198868723	-0.112517343	0.351464001	0.215251187	0.131842052	0.082362755	0.130449928	0.055899011	0.999028109	0.997798285	Bacteria.Actinobacteria.Actinobacteria.Micrococcales.Micrococcaceae	RAD18
29544	ENSG00000070950	rs604092	0.02228687	0.02876731	0.08053086	0.064671915	0.716224251	-0.400718943	0.223550696	-0.136208615	0.306005834	0.17924627	0.125953413	0.072492923	0.031173296	0.013468374	0.477489495	0.858545401	Bacteria.Firmicutes.Negativicutes.Selenomonadales.Acidaminococcaceae	RAD18
29545	ENSG00000070950	rs604092	0.426515819	0.467113957	0.465355339	0.487341984	0.282541469	-0.153334464	-0.150226922	0.086625576	0.353126881	0.209640498	0.204579955	0.124023271	0.388094343	0.221794538	0.88702279	0.978883571	Bacteria.Firmicutes.Clostridia.Clostridiales.Family.XIII.Family.XIII.AD3011.group	RAD18
29546	ENSG00000070950	rs604092	0.077963609	0.076635904	0.546604484	0.379966727	0.531959622	-0.331245758	0.070823205	-0.063392902	0.297105083	0.184156684	0.116873234	0.071720749	0.100148174	0.042641884	0.999305535	0.989974535	Bacteria.Proteobacteria.Gammaproteobacteria.Pseudomonadales.Pseudomonadaceae.Pseudomonas	RAD18
29547	ENSG00000070950	rs604092	0.00933367	0.011397658	0.017544698	0.011586002	0.802937544	-0.455302891	-0.291911495	0.182443531	0.299812668	0.174906163	0.119817745	0.070254007	0.021408283	0.007690337	0.997466038	0.960960829	Bacteria.Bacteroidetes.Bacteroidia.Bacteroidales.Rikenellaceae	RAD18
29548	ENSG00000070950	rs604092	0.130673481	0.180417082	0.426667106	0.311175563	0.420970887	-0.220283859	0.130914328	-0.097004804	0.27505535	0.162714828	0.163673557	0.095047832	0.104831733	0.051638561	0.646130751	0.955303348	Bacteria.Firmicutes.Bacilli.Lactobacillales.Streptococcaceae	RAD18
29549	ENSG00000070950	rs604092	0.08287918	0.127625975	0.492825433	0.570641893	0.549721546	-0.293147467	-0.10195186	0.04862948	0.312173487	0.189992345	0.147829025	0.085321298	0.113181395	0.057139778	0.99786128	0.999462671	Bacteria.Firmicutes.Clostridia.Clostridiales.Lachnospiraceae.Anaerostipes	RAD18
29550	ENSG00000070950	rs604092	0.203920631	0.269042807	0.88445134	0.904942502	0.483936949	-0.263842594	0.022310123	-0.01109464	0.377142206	0.236704355	0.15292221	0.092547995	0.301166898	0.19330359	0.8408281	0.909011246	Bacteria.Firmicutes.Erysipelotrichia.Erysipelotrichales.Erysipelotrichaceae.Faecalitalea	RAD18
29551	ENSG00000070950	rs604092	0.154485858	0.120929868	0.641611303	0.461979212	0.576590559	-0.366921747	0.099418036	-0.092229245	0.400303314	0.233537015	0.212613634	0.124649479	0.201130813	0.070917616	0.999550585	0.961798062	Bacteria.Firmicutes.Clostridia.Clostridiales.Lachnospiraceae.Lachnospiraceae.ND3007.group	RAD18
29552	ENSG00000070950	rs604092	0.152362319	0.206593495	0.651887564	0.621573088	0.410191635	-0.218660603	0.071438234	-0.045943673	0.283289442	0.171427433	0.157628924	0.092636605	0.138166528	0.077631575	0.997851323	0.977487446	Bacteria.Firmicutes.Clostridia.Clostridiales.Lachnospiraceae.Fusicatenibacter	RAD18
29553	ENSG00000070950	rs604092	0.178370681	0.213390931	0.465484649	0.340106934	0.3874505	-0.210905256	0.115529823	-0.089225401	0.284832295	0.167861411	0.157375017	0.092855546	0.1084301	0.063950787	0.625149174	0.904604695	Bacteria.Firmicutes.Negativicutes.Selenomonadales.Veillonellaceae.Veillonella	RAD18
29554	ENSG00000070950	rs604092	0.103222776	0.109724212	0.59556844	0.447650344	0.573571399	-0.383439069	0.065395478	-0.062304008	0.347134438	0.236502858	0.12260786	0.081560634	0.19754278	0.146588597	0.700890242	0.811839193	Bacteria.Firmicutes.Erysipelotrichia.Erysipelotrichales.Erysipelotrichaceae.Holdemanella	RAD18
29555	ENSG00000070950	rs604092	0.091692821	0.140643575	0.763339287	0.589676975	0.466379674	-0.242791257	0.052741991	-0.054805922	0.272504441	0.162803631	0.17444264	0.101126979	0.08656001	0.045790339	0.73895297	0.921307549	Bacteria.Firmicutes.Bacilli.Lactobacillales.Streptococcaceae.Streptococcus	RAD18
29556	ENSG00000070950	rs604092	0.321710641	0.506970215	0.804597469	0.895041947	0.58820737	-0.221041337	0.070803231	0.021271161	0.589123932	0.331296762	0.285039022	0.160613982	0.435776823	0.318574703	0.960830631	0.999148231	Bacteria.Firmicutes.Clostridia.Clostridiales.Ruminococcaceae.Anaerotruncus	RAD18
29557	ENSG00000070950	rs604092	0.090996486	0.093249696	0.529434764	0.412124835	0.576448064	-0.370038189	0.093142705	-0.079684559	0.336077989	0.217270021	0.147329117	0.096541941	0.156131061	0.092214465	0.998201428	0.99782309	Bacteria.Firmicutes.Bacilli.Bacillales.Staphylococcaceae.Staphylococcus	RAD18
29558	ENSG00000070950	rs604092	0.073181254	0.105378949	0.518762041	0.716762702	0.51489318	-0.272049854	0.087571285	-0.027467088	0.282794724	0.16569758	0.134988207	0.075386903	0.05876935	0.039158474	0.99994518	0.999865593	Bacteria.Bacteroidetes.Bacteroidia.Bacteroidales.Prevotellaceae	RAD18
29559	ENSG00000070950	rs604092	0.88449535	0.762239734	0.652977779	0.801238555	0.115495296	-0.144333596	0.072789101	-0.023944283	0.791953225	0.475101886	0.161150637	0.094730955	0.861024801	0.711063501	0.99911693	0.991945059	Bacteria.Bacteroidetes.Bacteroidia.Bacteroidales.Bacteroidaceae.Bacteroides	RAD18
29560	ENSG00000070950	rs604092	0.11497042	0.153642743	0.755314939	0.736207927	0.437049085	-0.237264263	0.043218333	-0.028352894	0.273613062	0.164380775	0.138105352	0.083808919	0.078235808	0.051641786	0.996033175	0.965943535	Bacteria.Firmicutes.Clostridia.Clostridiales.Lachnospiraceae.Lachnospiraceae.NK4A136.group	RAD18
29561	ENSG00000070950	rs604092	0.11842224	0.172240564	0.989832133	0.789514809	0.442007264	-0.230225589	-0.001392337	0.017979252	0.279391535	0.166828935	0.108842267	0.067080122	0.092005949	0.042931663	0.882068907	0.87724048	Bacteria.Fusobacteria.Fusobacteriia.Fusobacteriales	RAD18
29562	ENSG00000070950	rs604092	0.215965926	0.281478636	0.227856183	0.302322677	0.353747885	-0.188636944	-0.139870182	0.074647176	0.283155634	0.17371669	0.114909834	0.071804247	0.140973401	0.074105489	0.624123937	0.828718726	Bacteria.Proteobacteria.Betaproteobacteria.Burkholderiales.Alcaligenaceae.Sutterella	RAD18
29563	ENSG00000070950	rs604092	0.084845842	0.069426837	0.262757761	0.197782384	1.095164668	-0.682105247	-0.168863972	0.111977042	0.625972501	0.369571592	0.1494977	0.086069998	0.405077047	0.166318909	0.999785669	0.999420701	Bacteria.Firmicutes.Clostridia.Clostridiales.Ruminococcaceae.Faecalibacterium	RAD18
29564	ENSG00000070950	rs604092	0.26256192	0.202931322	0.713992991	0.940642558	0.36924616	-0.248586855	-0.060677285	-0.007392607	0.326763528	0.193300128	0.164849003	0.098902478	0.211469027	0.081091334	0.924356744	0.910406452	Bacteria.Firmicutes.Clostridia.Clostridiales.Ruminococcaceae.Ruminococcaceae.UCG.005	RAD18
29565	ENSG00000070950	rs604092	0.164993501	0.125776401	0.590436777	0.410346616	0.646444659	-0.408842795	-0.097342353	0.084634299	0.460415695	0.263665031	0.179982749	0.102147752	0.196857027	0.087479606	0.925639372	0.849508351	Bacteria.Firmicutes.Negativicutes.Selenomonadales.Veillonellaceae	RAD18
29566	ENSG00000070950	rs604092	0.118115835	0.172714871	0.989670253	0.783831231	0.442036948	-0.229825614	-0.001412684	0.018456707	0.279173366	0.166725864	0.10870212	0.067005698	0.091657109	0.044414578	0.867920172	0.8806471	Bacteria.Fusobacteria.Fusobacteriia.Fusobacteriales.Fusobacteriaceae.Fusobacterium	RAD18
29567	ENSG00000070950	rs604092	0.128536384	0.243913012	0.942839484	0.765576415	0.443845098	-0.208797265	0.010665266	0.027543767	0.288360858	0.177584308	0.148180184	0.091996842	0.116163405	0.087216035	0.998173674	0.994266973	Bacteria.Firmicutes.Bacilli.Bacillales	RAD18
29568	ENSG00000070950	rs604092	0.096463628	0.12299226	0.674017407	0.683449241	0.464946979	-0.257069105	0.061873809	-0.034419651	0.27572317	0.164541861	0.146439253	0.084038947	0.068174422	0.032397486	0.8553295	0.921480594	Bacteria.Proteobacteria.Gammaproteobacteria.Pasteurellales.Pasteurellaceae	RAD18
29569	ENSG00000070950	rs604092	0.80270355	0.696654334	0.825397377	0.944238546	0.243320599	-0.217081336	0.042003148	-0.007491404	0.969955091	0.554419708	0.189641889	0.106699436	0.911453005	0.708601914	0.998912436	0.995383189	Bacteria.Bacteroidetes.Bacteroidia.Bacteroidales	RAD18
29570	ENSG00000070950	rs604092	0.139239872	0.147196229	0.663829095	0.626029984	0.555568819	-0.312146044	0.069206473	-0.043167924	0.371197183	0.212816481	0.158513619	0.088167123	0.14997711	0.072626206	0.958345043	0.997412515	Bacteria.Proteobacteria.Gammaproteobacteria.Enterobacteriales.Enterobacteriaceae.Citrobacter	RAD18
29571	ENSG00000070950	rs604092	0.062780737	0.105913576	0.348708825	0.458946546	0.565897621	-0.297018645	-0.117397703	0.054982339	0.298985444	0.181188523	0.12438696	0.073806756	0.087392758	0.05458966	0.999507593	0.935584968	Bacteria.Firmicutes.Clostridia.Clostridiales.Lachnospiraceae.Lachnoclostridium	RAD18
29572	ENSG00000070950	rs604092	0.039603344	0.0405601	0.196014317	0.158782914	0.726632955	-0.429213015	0.184440638	-0.120580279	0.346103285	0.205455545	0.141202629	0.084599969	0.100729429	0.033234746	0.970727297	0.997803387	Bacteria.Actinobacteria.Actinobacteria.Micrococcales	RAD18
29573	ENSG00000070950	rs604092	0.062526105	0.078771454	0.078070934	0.030086287	0.497952004	-0.279845918	-0.192504309	0.142745189	0.262825374	0.156730826	0.107555403	0.064392054	0.049639347	0.024990933	0.937508231	0.742338047	Bacteria.Firmicutes.Negativicutes.Selenomonadales.Veillonellaceae.Dialister	RAD18
29574	ENSG00000070950	rs604092	0.092054061	0.108259011	0.699619183	0.550681565	0.480830288	-0.273389662	-0.060907901	0.054727731	0.281267282	0.167914856	0.157174106	0.091240607	0.07490181	0.032163656	0.923524031	0.946530978	Bacteria.Proteobacteria.Deltaproteobacteria	RAD18
29575	ENSG00000070950	rs604092	0.17577992	0.166464746	0.942830902	0.73182473	0.445004958	-0.262855643	0.012050823	-0.033841659	0.325164837	0.187874616	0.167405532	0.098332947	0.129022291	0.056907648	0.85629942	0.994491973	Bacteria.Firmicutes.Clostridia.Clostridiales.Peptostreptococcaceae.Intestinibacter	RAD18
29576	ENSG00000070950	rs604092	0.094921167	0.198692209	0.439867903	0.804010769	0.482911142	-0.228589909	0.100227698	-0.019238062	0.285019785	0.176064452	0.128974217	0.07721167	0.07771767	0.059938152	0.99894297	0.998882343	Bacteria.Verrucomicrobia.Verrucomicrobiae.Verrucomicrobiales.Verrucomicrobiaceae.Akkermansia	RAD18
29577	ENSG00000070950	rs604092	0.269839014	0.337917974	0.557324117	0.526983632	0.349759356	-0.182800132	0.108666582	-0.068109617	0.314310948	0.189371164	0.184236322	0.107092628	0.198214359	0.113107475	0.696572787	0.932690213	Bacteria.Actinobacteria.Actinobacteria	RAD18
29578	ENSG00000070950	rs604092	0.254489778	0.226132484	0.737362629	0.661169494	0.584356896	-0.342885498	0.066454272	-0.04792157	0.50834817	0.280641585	0.197331339	0.108842219	0.338269427	0.170367933	0.996423631	0.971636825	Bacteria.Bacteroidetes.Bacteroidia.Bacteroidales.Prevotellaceae.Prevotella.7	RAD18
29579	ENSG00000070950	rs604092	0.236782903	0.190240306	0.485374485	0.402299432	0.995505285	-0.604771196	-0.216224544	0.141856674	0.833812443	0.456953356	0.308172991	0.168285431	0.654417214	0.318563582	0.99967607	0.999141757	Bacteria.Firmicutes.Negativicutes.Selenomonadales	RAD18
29580	ENSG00000070950	rs604092	0.059649379	0.05097929	0.314478202	0.214290294	0.6957691	-0.425073389	0.13224892	-0.093656398	0.363065197	0.21383568	0.130475293	0.074690224	0.121892561	0.047958204	0.999614985	0.99936283	Bacteria.Firmicutes.Clostridia.Clostridiales.Lachnospiraceae.Tyzzerella.4	RAD18
29581	ENSG00000070950	rs604092	0.403403423	0.31320409	0.56482361	0.452686477	1.402718137	-0.944572742	-0.168567972	0.12152296	1.667983926	0.929435438	0.29133405	0.160868756	0.999415694	0.784667062	0.990344402	0.945584009	Bacteria.Firmicutes	RAD18
29582	ENSG00000070950	rs604092	0.07160714	0.171475796	0.344293567	0.644105794	0.569235153	-0.268850053	0.116154603	-0.034781551	0.310878844	0.194465269	0.121940653	0.074944656	0.094798477	0.092260483	0.832246042	0.84258984	Bacteria.Firmicutes.Clostridia.Clostridiales.Lachnospiraceae.Tyzzerella	RAD18
29583	ENSG00000070950	rs604092	0.12974231	0.132870551	0.724105326	0.977716135	0.42351826	-0.25011158	-0.054359235	0.00244026	0.276038197	0.164367282	0.153346922	0.087032798	0.109569818	0.040498461	0.825920592	0.932476478	Bacteria.Firmicutes.Clostridia.Clostridiales.Lachnospiraceae.Lachnospira	RAD18
29584	ENSG00000070950	rs604092	0.793039792	0.750783529	0.156090693	0.185680165	0.095576605	-0.067510188	-0.258326243	0.135327171	0.362815794	0.211674278	0.18005433	0.101186105	0.506838529	0.339746791	0.777321829	0.83148223	Bacteria.Firmicutes.Clostridia.Clostridiales.Ruminococcaceae.Ruminococcaceae.UCG.014	RAD18
29585	ENSG00000070950	rs604092	0.308500978	0.389195998	0.501537735	0.415736323	0.335173577	-0.165165674	0.103442767	-0.076586008	0.326587107	0.190548069	0.153070339	0.093512087	0.268042958	0.160004856	0.739779935	0.982679299	Bacteria.Firmicutes.Bacilli	RAD18
29586	ENSG00000070950	rs604092	0.09943587	0.126563854	0.501833431	0.246980021	0.455433966	-0.249948244	-0.111737862	0.11947506	0.272534052	0.161534389	0.16545981	0.102284003	0.057735227	0.032817334	0.953370511	0.956901174	Bacteria.Firmicutes.Clostridia.Clostridiales.Ruminococcaceae.Ruminiclostridium.5	RAD18
29587	ENSG00000070950	rs604092	0.15336247	0.087429387	0.573434622	0.309821101	0.651687055	-0.450471562	0.121382687	-0.124474561	0.451187628	0.259655286	0.214525105	0.121619795	0.202112049	0.073890429	0.988161388	0.950695192	Bacteria.Firmicutes.Bacilli.Lactobacillales.Carnobacteriaceae	RAD18
29588	ENSG00000070950	rs604092	0.267653843	0.155075202	0.726670049	0.833760778	0.374344125	-0.293973591	-0.057302932	-0.020575351	0.334857659	0.204390165	0.163233637	0.097646531	0.315147495	0.098668261	0.998768023	0.999934415	Bacteria.Firmicutes.Clostridia.Clostridiales.Ruminococcaceae.Ruminococcaceae.NK4A214.group	RAD18
29589	ENSG00000070950	rs604092	0.009261076	0.011321395	0.017223331	0.01136947	0.803224125	-0.455433091	-0.293260163	0.183206683	0.299594764	0.174785459	0.120011835	0.070354124	0.021241166	0.007726761	0.997528932	0.957821383	Bacteria.Bacteroidetes.Bacteroidia.Bacteroidales.Rikenellaceae.Alistipes	RAD18
29590	ENSG00000070950	rs604092	0.072547848	0.050269734	0.392498565	0.210162636	0.608955964	-0.393342303	0.130700056	-0.113625178	0.333699846	0.197248121	0.151846524	0.08979099	0.103206883	0.031964934	0.99830237	0.997282036	Bacteria.Firmicutes.Clostridia.Clostridiales.Clostridiaceae.1.Clostridium.sensu.stricto.1	RAD18
29591	ENSG00000070950	rs604092	0.092578044	0.123144892	0.152144427	0.202054414	0.458180235	-0.25157713	-0.214665526	0.111303501	0.268458803	0.161093423	0.148173804	0.086379092	0.070814783	0.036217973	0.997048205	0.999513539	Bacteria.Firmicutes.Clostridia.Clostridiales.Lachnospiraceae.Dorea	RAD18
29592	ENSG00000070950	rs604092	0.58171607	0.637474957	0.184066008	0.256023867	-0.367332495	0.192327009	0.194732027	-0.105257033	0.663521396	0.406249324	0.145062712	0.091864992	0.774098344	0.690736858	0.851172043	0.99665811	Bacteria.Proteobacteria	RAD18
29593	ENSG00000070950	rs604092	0.101826682	0.104334989	0.285524644	0.27032757	1.107722719	-0.631680956	-0.272698778	0.156567292	0.66763678	0.383560578	0.253267655	0.140843977	0.394329467	0.181544636	0.996108676	0.956557022	Bacteria.Firmicutes.Clostridia.Clostridiales.Lachnospiraceae..Ruminococcus..gnavus.group	RAD18
29594	ENSG00000070950	rs604092	0.328834462	0.350125385	0.749546488	0.769345881	0.365351532	-0.203028801	-0.053915701	0.028872928	0.371389181	0.215753606	0.16818519	0.098060513	0.330718041	0.190205941	0.920573817	0.937237055	Bacteria.Firmicutes.Clostridia.Clostridiales.Lachnospiraceae..Eubacterium..xylanophilum.group	RAD18
29595	ENSG00000070950	rs604092	0.19010432	0.241246382	0.9093138	0.98465832	0.476211113	-0.248451916	0.016403658	-0.001620594	0.359704009	0.210105729	0.14346131	0.083959314	0.254976745	0.141122507	0.999814869	0.953939958	Bacteria.Actinobacteria.Actinobacteria.Corynebacteriales.Corynebacteriaceae	RAD18
29596	ENSG00000070950	rs604092	0.103783953	0.15156195	0.705304654	0.79320875	0.477289358	-0.259580826	-0.049205629	0.021830587	0.289342625	0.178918107	0.129552699	0.082939828	0.08857068	0.050343258	0.903417728	0.916558167	Bacteria.Firmicutes.Clostridia.Clostridiales.Lachnospiraceaencultured	RAD18
29597	ENSG00000070950	rs604092	0.098315245	0.12552892	0.726405839	0.732375646	0.464293284	-0.256172693	0.050212832	-0.02840294	0.276894905	0.165097212	0.14289268	0.082706633	0.067472887	0.033835387	0.886011171	0.977250186	Bacteria.Proteobacteria.Gammaproteobacteria.Pasteurellales.Pasteurellaceae.Haemophilus	RAD18
29598	ENSG00000070950	rs604092	0.571814174	0.683711634	0.26322396	0.219315021	0.198302203	-0.084401234	-0.325702915	0.209461838	0.348988738	0.20625486	0.288633923	0.168901941	0.353584896	0.249446623	0.790228949	0.994989321	Bacteria.Actinobacteria.Coriobacteriia.Coriobacteriales	RAD18
29599	ENSG00000070950	rs604092	0.180347773	0.151286104	0.583069714	0.473129414	0.66506717	-0.401613901	0.119145405	-0.087750155	0.49117917	0.276625965	0.215990708	0.12161609	0.252843146	0.130848444	0.966546108	0.928264098	Bacteria.Firmicutes.Clostridia.Clostridiales.Ruminococcaceae.Ruminiclostridium.6	RAD18
29600	ENSG00000070950	rs604092	0.29636902	0.345461586	0.606237313	0.629540231	0.348546126	-0.189861417	-0.088633935	0.04981131	0.331132981	0.199805508	0.171130317	0.102781203	0.261302047	0.119795801	0.798779158	0.991318896	Bacteria.Bacteroidetes.Bacteroidia.Bacteroidales.Porphyromonadaceae.Odoribacter	RAD18
29601	ENSG00000070950	rs604092	0.204866572	0.123174659	0.8388321	0.49287843	0.503361214	-0.363216851	-0.031576981	0.06256253	0.393110852	0.232598954	0.154643862	0.090726106	0.345925238	0.130501979	0.997570438	0.98026227	Bacteria.Firmicutes.Clostridia.Clostridiales.Lachnospiraceae.Lachnospiraceae.UCG.008	RAD18
29602	ENSG00000070950	rs604092	0.364696984	0.300257228	0.28888695	0.450783392	0.278749806	-0.185998461	0.13439912	-0.056945749	0.305396066	0.178145683	0.125703919	0.075065387	0.286082564	0.145695642	0.938500455	0.912129123	Bacteria.Proteobacteria.Betaproteobacteria.Burkholderiales	RAD18
29603	ENSG00000070950	rs604092	0.034942409	0.050525292	0.085928116	0.127142084	0.605228005	-0.330685829	0.218101518	-0.112082291	0.281052475	0.166017583	0.125104374	0.072547903	0.038779678	0.021650841	0.908947807	0.891510278	Bacteria.Proteobacteria.Betaproteobacteria.Burkholderiales.Alcaligenaceae.Parasutterella	RAD18
29604	ENSG00000070950	rs604092	0.130548556	0.186641982	0.610117652	0.261648844	0.407142517	-0.212201568	-0.091006118	0.119794053	0.26593225	0.159017914	0.177625501	0.105806837	0.093578062	0.042619368	0.998239218	0.940292755	Bacteria.Firmicutes.Clostridia.Clostridiales.Ruminococcaceae.Flavonifractor	RAD18
29605	ENSG00000070950	rs604092	0.036371961	0.040946922	0.1740437	0.149647585	0.904553872	-0.556768639	0.250865629	-0.164642075	0.423431226	0.267043038	0.182560538	0.112941481	0.143246961	0.053931414	0.999469974	0.986131077	Bacteria.Bacteroidetes.Bacteroidia.Bacteroidales.Porphyromonadaceae.Barnesiella	RAD18
29606	ENSG00000070950	rs604092	0.279149169	0.392434823	0.780890537	0.630029065	0.390797035	-0.181461106	-0.040035536	0.041759092	0.358132599	0.210791855	0.143344129	0.086289485	0.345820633	0.215405278	0.997152221	0.990360691	Bacteria.Firmicutes.Clostridia.Clostridiales.Family.XI	RAD18
29607	ENSG00000070950	rs604092	0.129658654	0.214506574	0.704534261	0.453915762	0.433201083	-0.209092876	0.061754026	-0.071196703	0.282286551	0.16682952	0.162145913	0.094506195	0.129033008	0.070721843	0.664845174	0.910444892	Bacteria.Firmicutes.Bacilli.Lactobacillales	RAD18
29608	ENSG00000070950	rs604092	0.11455732	0.11583636	0.577227287	0.514070086	0.565584127	-0.32460049	-0.080306873	0.055114138	0.353671368	0.203708561	0.14334927	0.084008537	0.147478009	0.061547161	0.99514452	0.969189617	Bacteria.Firmicutes.Clostridia.Clostridiales.Ruminococcaceae.Subdoligranulum	RAD18
29609	ENSG00000070950	rs604092	0.101894073	0.12871632	0.773570066	0.791908492	0.466570612	-0.255094607	0.046505166	-0.025287437	0.281263772	0.165811349	0.160978111	0.095458635	0.087256991	0.033223262	0.756247148	0.896631776	Bacteria.Firmicutes.Clostridia.Clostridiales.Peptostreptococcaceae	RAD18
29610	ENSG00000070950	rs604092	0.219905081	0.141404989	0.452374883	0.299145208	1.089788524	-0.761236858	-0.14379135	0.113967395	0.879901726	0.511442197	0.190215307	0.108902804	0.741565511	0.409267978	0.956359196	0.930754062	Bacteria.Firmicutes.Clostridia.Clostridiales.Ruminococcaceae	RAD18
29611	ENSG00000070950	rs604092	0.103409686	0.072091642	0.655032015	0.373422992	0.510440173	-0.339827709	0.064131601	-0.077022789	0.309097321	0.185916134	0.142889487	0.085947337	0.118884173	0.043316553	0.998115183	0.993943049	Bacteria.Firmicutes.Clostridia.Clostridiales.Clostridiaceae.1	RAD18
29612	ENSG00000070950	rs604092	0.059465096	0.094889689	0.274757603	0.364353811	0.744290934	-0.394331226	0.205999215	-0.098507555	0.38809635	0.232716238	0.187047519	0.107846414	0.092153561	0.047590642	0.806819472	0.924960833	Bacteria.Firmicutes.Clostridia.Clostridiales.Ruminococcaceae.Ruminococcus.2	RAD18
29613	ENSG00000070950	rs604092	0.255754129	0.405579147	0.799924787	0.990877884	0.538109766	-0.240767976	0.04580249	-0.001247595	0.469376077	0.287634976	0.179992734	0.10870848	0.402416337	0.308196933	0.999437234	0.999779617	Bacteria.Proteobacteria.Betaproteobacteria.Neisseriales.Neisseriaceae	RAD18
29614	ENSG00000070950	rs604092	0.917151586	0.995539356	0.232173914	0.20999326	0.044994066	-0.001400846	0.127079695	-0.079719636	0.430889126	0.249623552	0.105384482	0.062973845	0.621962989	0.39784679	0.748285001	0.995251343	Bacteria.Proteobacteria.Gammaproteobacteria	RAD18
29615	ENSG00000070950	rs604092	0.245392961	0.108694445	0.801698776	0.394132212	0.556671218	-0.475156416	-0.034628774	0.070794502	0.474957735	0.292206347	0.137327	0.08253469	0.51876589	0.207642493	0.893754015	0.890273479	Bacteria.Firmicutes.Clostridia.Clostridiales.Lachnospiraceae..Eubacterium..rectale.group	RAD18
29616	ENSG00000070950	rs604092	0.657559849	0.486727389	0.636266835	0.885216955	0.234087989	-0.216237739	-0.127675206	0.022525876	0.525685568	0.309153003	0.268719468	0.155438356	0.595296169	0.27301819	0.996756464	0.998920199	Bacteria.Firmicutes.Clostridia.Clostridiales.Lachnospiraceae..Eubacterium..ventriosum.group	RAD18
29617	ENSG00000070950	rs604092	0.181659864	0.167229931	0.369355161	0.549137312	0.375573966	-0.231459975	0.1036082	-0.041836225	0.278223638	0.16573778	0.114628151	0.069478054	0.162402066	0.086920494	0.943988959	0.924731509	Bacteria.Proteobacteria.Betaproteobacteria.Burkholderiales.Alcaligenaceae	RAD18
29618	ENSG00000070950	rs604092	0.568282845	0.67519929	0.297676854	0.193392283	0.207043617	-0.087328621	0.096984102	-0.073935487	0.361043398	0.207483215	0.092390707	0.056267137	0.361224073	0.232383932	0.998302481	0.99762474	Bacteria.Proteobacteria.Gammaproteobacteria.Enterobacteriales.Enterobacteriaceae.Escherichia.Shigella	RAD18
29619	ENSG00000070950	rs604092	0.147731695	0.12524302	0.842270382	0.871058933	0.42725255	-0.271786165	-0.046063299	-0.021445825	0.291686153	0.175024859	0.23057527	0.131613166	0.139977769	0.052845902	0.843751644	0.868048281	Bacteria.Firmicutes.Clostridia.Clostridiales.Ruminococcaceae.Butyricicoccus	RAD18
29620	ENSG00000070950	rs604092	0.254047356	0.281540733	0.434658075	0.513050275	0.345180346	-0.193810176	-0.104574396	0.053001403	0.299999525	0.178503985	0.133039813	0.080592114	0.162131849	0.058519742	0.999417824	0.997023453	Bacteria.Firmicutes.Clostridia.Clostridiales.Christensenellaceae.Christensenellaceae.R.7.group	RAD18
29621	ENSG00000070950	rs604092	0.567389827	0.394348582	0.200573819	0.431157971	0.186037148	-0.159848107	-0.268625562	0.092064988	0.323662979	0.186442239	0.207779395	0.116233495	0.304133774	0.094743574	0.898088617	0.91013467	Bacteria.Firmicutes.Clostridia.Clostridiales.Lachnospiraceae..Eubacterium..eligens.group	RAD18
29622	ENSG00000070950	rs604092	0.079103501	0.096372599	0.29269398	0.335631633	0.899094122	-0.483673598	0.208935117	-0.110367424	0.504119479	0.2867484	0.196979146	0.113791214	0.19703205	0.087257813	0.99946547	0.972078348	Bacteria.Firmicutes.Erysipelotrichia.Erysipelotrichales.Erysipelotrichaceae..Clostridium..innocuum.group	RAD18
29623	ENSG00000070950	rs604092	0.092095966	0.1114498	0.687652314	0.564917843	0.478483518	-0.269517631	-0.062179227	0.051987859	0.279931361	0.167059258	0.153978501	0.089871821	0.066263984	0.032203781	0.972085394	0.957248517	Bacteria.Proteobacteria.Deltaproteobacteria.Desulfovibrionales.Desulfovibrionaceae	RAD18
29624	ENSG00000070950	rs604092	0.05536248	0.074114104	0.308855398	0.291303784	0.592764052	-0.343662455	-0.153232333	0.094083688	0.30390028	0.189376735	0.149417119	0.088442579	0.115157948	0.060609957	0.998793879	0.998019463	Bacteria.Firmicutes.Clostridia.Clostridiales.Lachnospiraceae.Blautia	RAD18
29625	ENSG00000070950	rs604092	0.158608269	0.114195753	0.620565413	0.431537392	0.591292669	-0.376038754	0.074684587	-0.06671544	0.414678515	0.234905678	0.150152242	0.084299022	0.259169559	0.108910088	0.999586829	0.996426659	Bacteria.Firmicutes.Negativicutes.Selenomonadales.Veillonellaceae.Megasphaera	RAD18
29626	ENSG00000070950	rs604092	0.105202912	0.133307063	0.882895973	0.932483978	0.446119489	-0.246063078	0.01979036	0.006735597	0.271578141	0.161891933	0.133835953	0.079201451	0.073880765	0.034396383	0.998880039	0.998885873	Bacteria.Proteobacteria.Deltaproteobacteria.Desulfovibrionales.Desulfovibrionaceae.Bilophila	RAD18
29627	ENSG00000070950	rs604092	0.085570007	0.096292363	0.356481027	0.248471565	0.473132179	-0.273803969	-0.125762627	0.092834195	0.271074444	0.162286155	0.135432745	0.079730107	0.079178583	0.028257879	0.849880345	0.968856518	Bacteria.Firmicutes.Clostridia.Clostridiales.Lachnospiraceae..Eubacterium..hallii.group	RAD18
29628	ENSG00000070950	rs604092	0.671747948	0.470432053	0.358298525	0.644861463	0.168301733	-0.164732865	-0.158639515	0.044739964	0.395399648	0.226918381	0.171488814	0.096622992	0.415364116	0.196557785	0.869983149	0.928889195	Bacteria.Firmicutes.Clostridia.Clostridiales.Lachnospiraceae.Lachnospiraceae.UCG.010	RAD18
29629	ENSG00000070950	rs604092	0.576706818	0.64649464	0.316610647	0.239637532	0.205721672	-0.095890864	-0.193155569	0.127202351	0.366714476	0.208120349	0.191413173	0.107198622	0.270849597	0.184435275	0.998970432	0.998994847	Bacteria.Firmicutes.Erysipelotrichia.Erysipelotrichales.Erysipelotrichaceae.Erysipelatoclostridium	RAD18
29630	ENSG00000070950	rs604092	0.063918199	0.044744582	0.267863115	0.157717009	0.91913038	-0.609598637	0.209052487	-0.160775625	0.487762037	0.297946829	0.187083841	0.112508288	0.245169052	0.074503217	0.996483139	0.864621686	Bacteria.Bacteroidetes.Bacteroidia.Bacteroidales.Porphyromonadaceae.Butyricimonas	RAD18
29631	ENSG00000070950	rs604092	0.102058082	0.059594315	0.658080311	0.298434587	0.516817448	-0.365058052	-0.063834174	0.093374803	0.311706415	0.190451794	0.143584226	0.089093124	0.136084655	0.035795165	0.993501001	0.865787688	Bacteria.Firmicutes.Erysipelotrichia.Erysipelotrichales	RAD18
29632	ENSG00000070950	rs604092	0.094598037	0.196860985	0.441372509	0.807900239	0.483010994	-0.229029024	0.099809827	-0.018818067	0.284793842	0.175674569	0.128861948	0.077087389	0.076181911	0.060322014	0.998409995	0.996467843	Bacteria.Verrucomicrobia	RAD18
29633	ENSG00000070950	rs604092	0.337201379	0.372893522	0.229798584	0.246003922	0.289488815	-0.15908046	-0.167961442	0.094226924	0.299447318	0.177315215	0.138571548	0.080500572	0.264522112	0.147424815	0.778609669	0.955201279	Bacteria.Firmicutes.Clostridia.Clostridiales.Ruminococcaceae..Eubacterium..coprostanoligenes.group	RAD18
29634	ENSG00000070950	rs604092	0.121530871	0.14138678	0.469551062	0.418888215	0.429814116	-0.243427824	-0.099806584	0.068782307	0.274016821	0.163541043	0.137209294	0.084556857	0.078919149	0.044797841	0.976501163	0.923157358	Bacteria.Firmicutes.Clostridia.Clostridiales.Lachnospiraceae.Coprococcus.1	RAD18
29635	ENSG00000070950	rs604092	0.028928791	0.033569811	0.134030881	0.102528915	0.697920909	-0.402809885	0.191881475	-0.122423258	0.312514939	0.185581857	0.126483723	0.073940196	0.042768147	0.016596272	0.574315514	0.809299447	Bacteria.Firmicutes.Negativicutes.Selenomonadales.Acidaminococcaceae.Phascolarctobacterium	RAD18
29636	ENSG00000070950	rs604092	0.431388237	0.421786563	0.321247531	0.405991664	0.262030246	-0.162888327	-0.179531601	0.084784359	0.330983476	0.201504232	0.179638059	0.10137767	0.337286904	0.166870366	0.974916192	0.965030213	Bacteria.Firmicutes.Clostridia.Clostridiales.Ruminococcaceae.Ruminococcus.1	RAD18
29637	ENSG00000070950	rs604092	0.354217253	0.300343617	0.542643138	0.465938806	1.2601722	-0.796207549	-0.149626134	0.099897925	1.350657077	0.762729431	0.244488809	0.136220389	0.987348183	0.666654841	0.996576058	0.828350038	Bacteria.Firmicutes.Clostridia.Clostridiales	RAD18
29638	ENSG00000070950	rs604092	0.12145997	0.140703759	0.733047962	0.927983747	0.428616852	-0.242078847	-0.054049194	0.00844401	0.273200577	0.162350939	0.157798603	0.09306981	0.092263821	0.039541387	0.81576269	0.985083484	Bacteria.Actinobacteria.Actinobacteria.Bifidobacteriales.Bifidobacteriaceae.Bifidobacterium	RAD18
29639	ENSG00000070950	rs604092	0.45575598	0.504370497	0.545692139	0.578555537	0.285736382	-0.155652922	0.137417673	-0.074216639	0.380842585	0.231866951	0.226251859	0.132942679	0.360416868	0.18061009	0.941534362	0.973493341	Bacteria.Actinobacteria	RAD18
29640	ENSG00000070950	rs604092	0.133919239	0.181314871	0.600036722	0.466705351	0.420094745	-0.222456208	-0.074524805	0.061330451	0.276835674	0.164662702	0.141442907	0.083774458	0.099108759	0.041531873	0.833956566	0.997649073	Bacteria.Firmicutes.Clostridia.Clostridiales.Ruminococcaceaencultured	RAD18
29641	ENSG00000070950	rs604092	0.098290233	0.058873363	0.673873499	0.306198157	0.514682667	-0.363593716	-0.059505228	0.091119437	0.306922787	0.189135486	0.140767402	0.088360131	0.12273041	0.029440666	0.999513786	0.883840942	Bacteria.Firmicutes.Erysipelotrichia.Erysipelotrichales.Erysipelotrichaceae	RAD18
29642	ENSG00000070950	rs604092	0.58909231	0.614394485	0.347142709	0.369646055	0.203092563	-0.10945582	0.090066414	-0.051616622	0.37415364	0.216225169	0.095116915	0.057141584	0.438349235	0.227217167	0.936541436	0.965530807	Bacteria.Proteobacteria.Gammaproteobacteria.Enterobacteriales.Enterobacteriaceae	RAD18
29643	ENSG00000070950	rs604092	0.25637678	0.283034368	0.417608366	0.499279806	0.342653929	-0.192735593	-0.109544985	0.055098958	0.299281684	0.178070921	0.134296406	0.081103134	0.162219211	0.059925408	0.999989953	0.995249858	Bacteria.Firmicutes.Clostridia.Clostridiales.Christensenellaceae	RAD18
29644	ENSG00000070950	rs604092	0.401461463	0.251036119	0.669718695	0.463179281	0.878023807	-0.666457856	-0.093244685	0.087838114	1.039742306	0.575523385	0.217632662	0.119034874	0.849102796	0.521907792	0.876277026	0.819261381	Bacteria.Firmicutes.Clostridia.Clostridiales.Lachnospiraceae	RAD18
29645	ENSG00000070950	rs604092	0.393139965	0.436395414	0.947778648	0.996500617	0.480734744	-0.248216232	0.01350389	-0.000514879	0.559276364	0.316984243	0.205394265	0.116952032	0.540068217	0.328326281	0.998986731	0.999025264	Bacteria.Firmicutes.Clostridia.Clostridiales.Family.XI.Anaerococcus	RAD18
29646	ENSG00000071073	rs2138082	0.361102564	0.397462454	0.564135283	0.633094151	0.43452781	-0.425999058	-0.050862821	0.044286975	0.472490425	0.500177139	0.087749982	0.092340613	0.895032652	0.59991869	0.998912436	0.995383189	Bacteria.Bacteroidetes.Bacteroidia.Bacteroidales	MGAT4A
29647	ENSG00000071073	rs2138082	0.264187604	0.233409749	0.539251877	0.569981976	0.315560876	-0.326049411	0.063540612	-0.054507903	0.28021647	0.271109821	0.102956287	0.095471122	0.367126109	0.183551102	0.984987993	0.971423926	Bacteria.Proteobacteria.Deltaproteobacteria.Desulfovibrionales.Desulfovibrionaceae.Desulfovibrio	MGAT4A
29648	ENSG00000071073	rs2138082	0.299619383	0.197555216	0.909624888	0.678127207	0.191773813	-0.1986878	0.011659329	0.036390616	0.183432963	0.152640977	0.102321429	0.087295148	0.155303536	0.055300187	0.999334555	0.984995763	Bacteria.Firmicutes.Erysipelotrichia.Erysipelotrichales.Erysipelotrichaceae.Erysipelotrichaceae.UCG.003	MGAT4A
29649	ENSG00000071073	rs2138082	0.259284595	0.096374262	0.411706036	0.182511746	0.212024295	-0.262702258	-0.068542742	0.087901614	0.186332776	0.15574519	0.082968325	0.065245919	0.169428133	0.037019865	0.997466038	0.994193156	Bacteria.Bacteroidetes.Bacteroidia.Bacteroidales.Rikenellaceae	MGAT4A
29650	ENSG00000071073	rs2138082	0.16069952	0.137977569	0.281625765	0.321697715	0.560349768	-0.505965614	-0.15120198	0.123878831	0.394981655	0.336957676	0.139285609	0.124068524	0.587751362	0.276677458	0.99967607	0.999141757	Bacteria.Firmicutes.Negativicutes.Selenomonadales	MGAT4A
29651	ENSG00000071073	rs2138082	0.350032638	0.252550905	0.819887992	0.87334952	0.212908117	-0.221557281	0.024217854	-0.014675281	0.226208268	0.191945363	0.105940667	0.091705726	0.286947379	0.104919819	0.968497288	0.998264076	Bacteria.Firmicutes.Clostridia.Clostridiales.Ruminococcaceae.Ruminococcaceae.UCG.003	MGAT4A
29652	ENSG00000071073	rs2138082	0.14717941	0.087437717	0.1267876	0.181130643	0.278954549	-0.278642912	-0.11922547	0.093616688	0.190178983	0.160616248	0.077098249	0.069265686	0.114770435	0.043586426	0.790912906	0.994448463	Bacteria.Bacteroidetes.Bacteroidia.Bacteroidales.Porphyromonadaceae	MGAT4A
29653	ENSG00000071073	rs2138082	0.283928495	0.14850913	0.672851472	0.531121393	0.205715579	-0.230917769	0.040204364	-0.047960432	0.190419706	0.157955394	0.094792923	0.076174465	0.180001803	0.044091375	0.812754849	0.906418779	Bacteria.Firmicutes.Clostridia.Clostridiales.Lachnospiraceae.Lachnospira	MGAT4A
29654	ENSG00000071073	rs2138082	0.55938766	0.116740801	0.656827939	0.530603097	0.144091689	-0.365863562	-0.052172274	-0.059977458	0.245584939	0.230184237	0.116894646	0.095140384	0.364139469	0.094457593	0.963485106	0.971945944	Bacteria.Firmicutes.Bacilli.Lactobacillales.Carnobacteriaceae.Granulicatella	MGAT4A
29655	ENSG00000071073	rs2138082	0.133880845	0.09106277	0.265228019	0.271722327	0.384430772	-0.37181401	0.146402772	-0.116514907	0.253308251	0.216818643	0.130291037	0.105122208	0.187300581	0.05875559	0.999550585	0.918808668	Bacteria.Firmicutes.Clostridia.Clostridiales.Lachnospiraceae.Lachnospiraceae.ND3007.group	MGAT4A
29656	ENSG00000071073	rs2138082	0.29265285	0.179808172	0.167140123	0.45438512	0.190664406	-0.20354002	-0.101402343	0.049193934	0.179738499	0.150133894	0.072593943	0.065368051	0.137028626	0.045751342	0.934169653	0.990835033	Bacteria.Bacteroidetes.Bacteroidia.Bacteroidales.Porphyromonadaceae.Parabacteroides	MGAT4A
29657	ENSG00000071073	rs2138082	0.430210132	0.253484572	0.52935897	0.834055892	0.151554681	-0.182860198	0.052574723	-0.016952402	0.190945245	0.158735395	0.083145079	0.080597974	0.19405264	0.073549858	0.645755849	0.993268496	Bacteria.Firmicutes.Negativicutes.Selenomonadales.Veillonellaceae.Veillonella	MGAT4A
29658	ENSG00000071073	rs2138082	0.046259444	0.056750301	0.017917456	0.251051939	0.390648201	-0.303409246	-0.262076751	0.104572236	0.192318412	0.15645877	0.107940244	0.09030698	0.055496648	0.021786625	0.393581776	0.955303348	Bacteria.Firmicutes.Bacilli.Lactobacillales.Streptococcaceae	MGAT4A
29659	ENSG00000071073	rs2138082	0.539906421	0.299592871	0.785519887	0.9477819	0.142024368	-0.189895064	-0.029152318	0.005780681	0.230498104	0.181625881	0.106690206	0.087929682	0.318352243	0.10857881	0.925895979	0.910406452	Bacteria.Firmicutes.Clostridia.Clostridiales.Ruminococcaceae.Ruminococcaceae.UCG.005	MGAT4A
29660	ENSG00000071073	rs2138082	0.187160823	0.295381581	0.359315009	0.764270295	0.35464375	-0.24489133	0.100731383	-0.027493876	0.266077296	0.232177557	0.109122354	0.091305648	0.243642549	0.181254275	0.824734607	0.918033053	Bacteria.Firmicutes.Clostridia.Clostridiales.Ruminococcaceae.Ruminococcaceae.UCG.014	MGAT4A
29661	ENSG00000071073	rs2138082	0.739842215	0.564948433	0.608830963	0.695666652	0.086890609	-0.137325472	-0.054979426	0.036786516	0.260570779	0.237414336	0.10692265	0.093630503	0.524849339	0.273921655	0.999469974	0.994597411	Bacteria.Bacteroidetes.Bacteroidia.Bacteroidales.Porphyromonadaceae.Barnesiella	MGAT4A
29662	ENSG00000071073	rs2138082	0.230735181	0.145840854	0.49042479	0.457798551	0.30566656	-0.321536538	0.08251768	-0.081510063	0.252693862	0.218472254	0.118986028	0.109136534	0.254757382	0.087390711	0.9759253	0.994553009	Bacteria.Firmicutes.Clostridia.Clostridiales.Ruminococcaceae.Ruminiclostridium.9	MGAT4A
29663	ENSG00000071073	rs2138082	0.617630664	0.490946774	0.831161534	0.909699173	0.139139823	-0.182013505	-0.031799445	0.015602689	0.277401956	0.262770867	0.148555059	0.137041217	0.446344522	0.229305617	0.998330087	0.999834196	Bacteria.Actinobacteria.Coriobacteriia.Coriobacteriales.Coriobacteriaceae.Collinsella	MGAT4A
29664	ENSG00000071073	rs2138082	0.344150351	0.216574883	0.838644219	0.69123107	0.176490396	-0.192431887	-0.013471577	0.022939746	0.18522661	0.154237825	0.065897253	0.05750288	0.174806632	0.052712646	0.842861445	0.8806471	Bacteria.Fusobacteria.Fusobacteriia.Fusobacteriales.Fusobacteriaceae.Fusobacterium	MGAT4A
29665	ENSG00000071073	rs2138082	0.677889441	0.261669164	0.426841225	0.884400696	0.088488009	-0.208206204	0.082920092	-0.012829171	0.212102071	0.183903849	0.103708759	0.087897294	0.427810964	0.144021274	0.998793879	0.998376616	Bacteria.Firmicutes.Clostridia.Clostridiales.Lachnospiraceae.Blautia	MGAT4A
29666	ENSG00000071073	rs2138082	0.388445793	0.292777868	0.593313306	0.373768378	0.166024637	-0.165982342	0.041049229	-0.058742422	0.19123461	0.156511704	0.076491516	0.065596525	0.243293297	0.096182687	0.935773729	0.892172663	Bacteria.Firmicutes.Clostridia.Clostridiales.Lachnospiraceae.Roseburia	MGAT4A
29667	ENSG00000071073	rs2138082	0.226535115	0.160674203	0.489375968	0.588610569	0.274173166	-0.257883734	-0.065725647	0.040183743	0.224599436	0.181766986	0.094543274	0.073933907	0.177461443	0.073514792	0.999507593	0.935584968	Bacteria.Firmicutes.Clostridia.Clostridiales.Lachnospiraceae.Lachnoclostridium	MGAT4A
29668	ENSG00000071073	rs2138082	0.046272065	0.165177207	0.075724355	0.423130987	0.52217941	-0.301056957	0.185856409	-0.065975971	0.257087323	0.214515664	0.102999273	0.081854895	0.144788579	0.143815865	0.572574326	0.848448885	Bacteria.Firmicutes.Erysipelotrichia.Erysipelotrichales.Erysipelotrichaceae.Faecalitalea	MGAT4A
29669	ENSG00000071073	rs2138082	0.253163984	0.144946046	0.557379322	0.558102197	0.247114799	-0.247898751	-0.060559941	0.046705271	0.214366583	0.16805797	0.102689414	0.079342387	0.182630035	0.059159314	0.997851323	0.977487446	Bacteria.Firmicutes.Clostridia.Clostridiales.Lachnospiraceae.Fusicatenibacter	MGAT4A
29670	ENSG00000071073	rs2138082	0.376281769	0.274330512	0.867481414	0.886050653	0.20627601	-0.221321419	0.01402197	-0.010289425	0.231567242	0.200779708	0.083708528	0.071524681	0.255666749	0.118943058	0.998735039	0.999709092	Bacteria.Bacteroidetes.Bacteroidia.Bacteroidales.Prevotellaceae.Prevotella.9	MGAT4A
29671	ENSG00000071073	rs2138082	0.373464139	0.227855115	0.636684593	0.395072244	0.172457353	-0.186970162	-0.035125303	0.051544942	0.192456472	0.153604292	0.074020417	0.06021315	0.178040321	0.066350929	0.99894297	0.998882343	Bacteria.Verrucomicrobia.Verrucomicrobiae.Verrucomicrobiales.Verrucomicrobiaceae.Akkermansia	MGAT4A
29672	ENSG00000071073	rs2138082	0.253665078	0.160956816	0.520589015	0.501746388	0.308545161	-0.306675061	0.090066977	-0.073916861	0.267941577	0.216305304	0.139445966	0.109432669	0.305559837	0.105613199	0.999274386	0.998480911	Bacteria.Firmicutes.Clostridia.Clostridiales.Ruminococcaceae.Ruminococcaceae.UCG.013	MGAT4A
29673	ENSG00000071073	rs2138082	0.146554858	0.16891571	0.284429221	0.504191685	0.359820082	-0.296161898	0.104919773	-0.055890229	0.244924646	0.212922298	0.097220441	0.083221337	0.256824006	0.123063603	0.997152221	0.990360691	Bacteria.Firmicutes.Clostridia.Clostridiales.Family.XI	MGAT4A
29674	ENSG00000071073	rs2138082	0.265618236	0.168998942	0.604029016	0.789113597	0.23462283	-0.234342596	0.047441748	-0.020038809	0.208974576	0.168511387	0.091038465	0.074618526	0.147596954	0.051764879	0.717620378	0.995306766	Bacteria.Firmicutes.Negativicutes.Selenomonadales.Acidaminococcaceae	MGAT4A
29675	ENSG00000071073	rs2138082	0.060650114	0.072121034	0.112963861	0.273479869	0.548636411	-0.397374437	0.239095468	-0.130791549	0.287439048	0.217422336	0.148840788	0.118440175	0.144673975	0.067397695	0.750813586	0.978883571	Bacteria.Firmicutes.Clostridia.Clostridiales.Family.XIII.Family.XIII.AD3011.group	MGAT4A
29676	ENSG00000071073	rs2138082	0.410591613	0.473798598	0.669547727	0.798280205	0.341093379	-0.296345147	-0.033965541	0.02039098	0.411892811	0.411339592	0.079231759	0.079463777	0.817293505	0.614218652	0.99911693	0.991401648	Bacteria.Bacteroidetes.Bacteroidia.Bacteroidales.Bacteroidaceae.Bacteroides	MGAT4A
29677	ENSG00000071073	rs2138082	0.252761712	0.140701174	0.180935451	0.236032947	0.209000187	-0.225011171	-0.103510954	0.078101323	0.181147845	0.15090345	0.076551588	0.06531017	0.124887829	0.036121611	0.71593405	0.833725892	Bacteria.Proteobacteria.Gammaproteobacteria.Pasteurellales.Pasteurellaceae	MGAT4A
29678	ENSG00000071073	rs2138082	0.281946591	0.156383886	0.205391051	0.265559441	0.196020413	-0.215930486	-0.094351335	0.071716677	0.180693358	0.15061259	0.073772128	0.063868897	0.12998303	0.040204234	0.751507816	0.886020282	Bacteria.Proteobacteria.Gammaproteobacteria.Pasteurellales.Pasteurellaceae.Haemophilus	MGAT4A
29679	ENSG00000071073	rs2138082	0.644984623	0.460329882	0.883575431	0.996038991	0.146390342	-0.202601533	-0.01729899	0.000499043	0.31627095	0.272809605	0.11767541	0.100144122	0.473766688	0.259009743	0.999586829	0.998242765	Bacteria.Firmicutes.Negativicutes.Selenomonadales.Veillonellaceae.Megasphaera	MGAT4A
29680	ENSG00000071073	rs2138082	0.136982811	0.031492535	0.287187104	0.09574198	0.415485857	-0.527978336	0.133977464	-0.179566147	0.275990144	0.240253494	0.124864686	0.106250681	0.189564962	0.044151748	0.998201428	0.99782309	Bacteria.Firmicutes.Bacilli.Bacillales.Staphylococcaceae.Staphylococcus	MGAT4A
29681	ENSG00000071073	rs2138082	0.34410289	0.216413794	0.830837687	0.68356911	0.176380374	-0.192366518	-0.014134947	0.023559245	0.18509281	0.154130749	0.065904769	0.057545273	0.174901164	0.051127985	0.856287209	0.87724048	Bacteria.Fusobacteria.Fusobacteriia.Fusobacteriales	MGAT4A
29682	ENSG00000071073	rs2138082	0.410515981	0.291725321	0.040461757	0.229069817	0.149431198	-0.179068974	-0.140507162	0.076109016	0.180418743	0.168480656	0.067223877	0.062692198	0.212345244	0.076022371	0.464833691	0.820713232	Bacteria.Proteobacteria.Betaproteobacteria.Burkholderiales.Alcaligenaceae.Sutterella	MGAT4A
29683	ENSG00000071073	rs2138082	0.541272835	0.120719544	0.687589727	0.5340431	0.151249759	-0.362695781	-0.047634502	-0.059618977	0.246302636	0.230714249	0.117935464	0.095370965	0.362335754	0.09163697	0.988161388	0.950695192	Bacteria.Firmicutes.Bacilli.Lactobacillales.Carnobacteriaceae	MGAT4A
29684	ENSG00000071073	rs2138082	0.468196321	0.439962112	0.784488585	0.869687854	0.271231423	-0.249723642	0.048857715	-0.025606345	0.371736858	0.321413918	0.177929391	0.155477874	0.514795824	0.25625359	0.998929462	0.998920199	Bacteria.Firmicutes.Clostridia.Clostridiales.Lachnospiraceae..Eubacterium..ventriosum.group	MGAT4A
29685	ENSG00000071073	rs2138082	0.461067187	0.228709421	0.03389994	0.099128837	0.132011923	-0.181420948	0.205451583	-0.129847858	0.17805214	0.149322364	0.094837289	0.077629624	0.225375695	0.054893048	0.760739436	0.947519548	Bacteria.Firmicutes.Clostridia.Clostridiales.Lachnospiraceae..Eubacterium..hallii.group	MGAT4A
29686	ENSG00000071073	rs2138082	0.047624463	0.071289043	0.081101093	0.224774461	0.554060575	-0.42391059	0.176352349	-0.107413227	0.274514808	0.231245822	0.09955212	0.087654671	0.149689929	0.085018933	0.996423631	0.938343963	Bacteria.Bacteroidetes.Bacteroidia.Bacteroidales.Prevotellaceae.Prevotella.7	MGAT4A
29687	ENSG00000071073	rs2138082	0.200655121	0.141079422	0.396038102	0.393771132	0.390216461	-0.385516569	-0.096805041	0.087587701	0.301884029	0.258796517	0.113317219	0.102034423	0.219316878	0.094817334	0.873502206	0.845140553	Bacteria.Firmicutes.Negativicutes.Selenomonadales.Veillonellaceae	MGAT4A
29688	ENSG00000071073	rs2138082	0.236849664	0.137396411	0.304845033	0.351674388	0.220877294	-0.231197645	0.07901667	-0.061056929	0.185028393	0.153739546	0.076408074	0.065094033	0.119900165	0.047966553	0.99994518	0.999865593	Bacteria.Bacteroidetes.Bacteroidia.Bacteroidales.Prevotellaceae	MGAT4A
29689	ENSG00000071073	rs2138082	0.763311903	0.65665099	0.770077378	0.7893648	0.100290276	-0.135937173	0.033667795	-0.026154938	0.331667656	0.304406213	0.114719842	0.097512181	0.722873765	0.460684224	0.996108676	0.998901623	Bacteria.Firmicutes.Clostridia.Clostridiales.Lachnospiraceae..Ruminococcus..gnavus.group	MGAT4A
29690	ENSG00000071073	rs2138082	0.462859089	0.395653841	0.573102817	0.521041151	0.739268657	-0.786742871	-0.096423229	0.099840098	1.001108989	0.920185869	0.170265387	0.154745446	0.999415694	0.805738264	0.990344402	0.947305322	Bacteria.Firmicutes	MGAT4A
29691	ENSG00000071073	rs2138082	0.480065581	0.216634589	0.30239951	0.668894677	0.132459675	-0.196415081	0.094698787	-0.032720815	0.186503356	0.157451126	0.091106789	0.076167914	0.219195185	0.066368023	0.890732322	0.909991323	Bacteria.Firmicutes.Clostridia.Clostridiales.Lachnospiraceaencultured	MGAT4A
29692	ENSG00000071073	rs2138082	0.128406577	0.160528855	0.236241015	0.508832368	0.370217041	-0.286963166	0.200711225	-0.090567239	0.240442415	0.202192038	0.167914809	0.13634123	0.158097072	0.087888078	0.885425602	0.989731238	Bacteria.Actinobacteria.Coriobacteriia.Coriobacteriales.Coriobacteriaceae	MGAT4A
29693	ENSG00000071073	rs2138082	0.454724345	0.153340308	0.789376423	0.641761304	0.144659482	-0.224485151	-0.026334884	-0.035407539	0.192366236	0.155411062	0.098188619	0.075756083	0.228792247	0.054619663	0.999550314	0.996901429	Bacteria.Proteobacteria.Gammaproteobacteria.Pseudomonadales	MGAT4A
29694	ENSG00000071073	rs2138082	0.022132482	0.067887079	0.025316543	0.330828562	0.527140097	-0.331426928	-0.266680723	0.094085891	0.224949166	0.178549496	0.116529857	0.096038755	0.0554765	0.045738805	0.427808312	0.982679299	Bacteria.Firmicutes.Bacilli	MGAT4A
29695	ENSG00000071073	rs2138082	0.192587047	0.23001358	0.38975268	0.600707071	0.340195644	-0.282631376	-0.091667304	0.047544013	0.258425171	0.23328534	0.105879528	0.090401738	0.332954543	0.194038292	0.995261573	0.982567127	Bacteria.Firmicutes.Clostridia.Clostridiales.Lachnospiraceae.Lachnospiraceae.UCG.008	MGAT4A
29696	ENSG00000071073	rs2138082	0.259420186	0.096427285	0.411708996	0.182387479	0.211957631	-0.262626221	-0.068549497	0.087973647	0.186327732	0.155725428	0.08297703	0.065280584	0.169587008	0.037420991	0.997528932	0.993985312	Bacteria.Bacteroidetes.Bacteroidia.Bacteroidales.Rikenellaceae.Alistipes	MGAT4A
29697	ENSG00000071073	rs2138082	0.718628083	0.80015741	0.076053007	0.176224526	-0.083130574	-0.046440299	0.197885108	-0.126356159	0.229744494	0.182716315	0.109791459	0.092424726	0.370244484	0.218787054	0.99786128	0.999462671	Bacteria.Firmicutes.Clostridia.Clostridiales.Lachnospiraceae.Anaerostipes	MGAT4A
29698	ENSG00000071073	rs2138082	0.291925533	0.167367546	0.764528643	0.954073263	0.200404564	-0.216254073	0.022683545	-0.003655992	0.188633589	0.154900462	0.075416033	0.063239616	0.146357167	0.054853703	0.992346039	0.998441752	Bacteria.Proteobacteria.Betaproteobacteria.Burkholderiales.Alcaligenaceae.Parasutterella	MGAT4A
29699	ENSG00000071073	rs2138082	0.433802218	0.386820862	0.782842679	0.506959989	0.142354392	-0.136209967	0.03184937	0.066007671	0.180765092	0.156353456	0.115086655	0.098929909	0.200176885	0.076866395	0.998239218	0.979932384	Bacteria.Firmicutes.Clostridia.Clostridiales.Ruminococcaceae.Flavonifractor	MGAT4A
29700	ENSG00000071073	rs2138082	0.267756006	0.156573133	0.569576581	0.60398329	0.211072859	-0.225211951	-0.064264803	0.048562217	0.188849225	0.157159337	0.112441937	0.093176791	0.137464685	0.043770696	0.997048205	0.999513539	Bacteria.Firmicutes.Clostridia.Clostridiales.Lachnospiraceae.Dorea	MGAT4A
29701	ENSG00000071073	rs2138082	0.762256831	0.753688697	0.969057657	0.932717756	0.203409842	-0.160492113	-0.006049045	-0.009558976	0.66961243	0.509356035	0.155352165	0.11279205	0.812048645	0.718499609	0.935507419	0.997056317	Bacteria.Proteobacteria	MGAT4A
29702	ENSG00000071073	rs2138082	0.157611769	0.411855324	0.30716536	0.860780483	0.44151239	-0.222993143	0.161487593	-0.023552518	0.308884073	0.270011166	0.156913326	0.133770257	0.317678972	0.281696711	0.918966577	0.995716956	Bacteria.Firmicutes.Clostridia.Clostridiales.Ruminococcaceae.Anaerotruncus	MGAT4A
29703	ENSG00000071073	rs2138082	0.210128809	0.097422772	0.44725657	0.314205508	0.27910252	-0.323502959	0.059976001	-0.065127733	0.220540998	0.192407343	0.07844476	0.06421781	0.235299006	0.075608167	0.999614985	0.99936283	Bacteria.Firmicutes.Clostridia.Clostridiales.Lachnospiraceae.Tyzzerella.4	MGAT4A
29704	ENSG00000071073	rs2138082	0.205435464	0.226141479	0.413818895	0.791025112	0.291801745	-0.238105261	0.069568733	-0.019726979	0.228178768	0.194885895	0.084593835	0.074145838	0.177673163	0.113347977	0.863181995	0.85659397	Bacteria.Firmicutes.Clostridia.Clostridiales.Lachnospiraceae.Tyzzerella	MGAT4A
29705	ENSG00000071073	rs2138082	0.229242115	0.142428791	0.078148584	0.287262647	0.21718462	-0.220813194	0.143193867	-0.073557001	0.178965347	0.14874277	0.08002619	0.068564695	0.119217494	0.035882078	0.996546716	0.994860843	Bacteria.Firmicutes.Clostridia.Clostridiales.Ruminococcaceae.Ruminococcaceae.UCG.002	MGAT4A
29706	ENSG00000071073	rs2138082	0.344965883	0.182321268	0.72581907	0.981647744	0.175522525	-0.210894767	0.029719818	0.001619786	0.184524604	0.156469822	0.084386132	0.070149435	0.15156863	0.059425951	0.996033175	0.973536806	Bacteria.Firmicutes.Clostridia.Clostridiales.Lachnospiraceae.Lachnospiraceae.NK4A136.group	MGAT4A
29707	ENSG00000071073	rs2138082	0.72856582	0.944094374	0.136573793	0.189214485	-0.088213406	-0.014374896	0.11357151	-0.073279337	0.25311521	0.204211557	0.075360959	0.055238643	0.490944735	0.310940547	0.933185769	0.965530807	Bacteria.Proteobacteria.Gammaproteobacteria.Enterobacteriales.Enterobacteriaceae	MGAT4A
29708	ENSG00000071073	rs2138082	0.292467105	0.189242851	0.260286149	0.245327699	0.192499003	-0.200324489	-0.089705744	0.073650359	0.181397548	0.151016265	0.079003362	0.062830484	0.12815773	0.049377829	0.937508231	0.922056055	Bacteria.Firmicutes.Negativicutes.Selenomonadales.Veillonellaceae.Dialister	MGAT4A
29709	ENSG00000071073	rs2138082	0.226587471	0.162513386	0.149772053	0.537896332	0.221304576	-0.214877574	0.143466992	-0.048121546	0.181310776	0.152130272	0.098446321	0.077711865	0.136969622	0.044329496	0.520408738	0.962515407	Bacteria.Actinobacteria.Actinobacteria.Bifidobacteriales.Bifidobacteriaceae.Bifidobacterium	MGAT4A
29710	ENSG00000071073	rs2138082	0.452644068	0.171886961	0.931398936	0.515622972	0.196480883	-0.285806588	0.008525955	-0.052349221	0.260071486	0.206931602	0.098664035	0.080090354	0.355900592	0.086072447	0.999170056	0.997803387	Bacteria.Actinobacteria.Actinobacteria.Micrococcales	MGAT4A
29711	ENSG00000071073	rs2138082	0.148367171	0.10814981	0.284739663	0.513376333	0.337079443	-0.295098457	0.103739148	-0.052255827	0.230491568	0.181191103	0.096188977	0.07952014	0.117829779	0.040239393	0.707571315	0.941587602	Bacteria.Firmicutes.Negativicutes.Selenomonadales.Acidaminococcaceae.Phascolarctobacterium	MGAT4A
29712	ENSG00000071073	rs2138082	0.899110504	0.824372401	0.196418956	0.227457467	-0.030733271	-0.043695491	0.096374053	-0.068387659	0.241473252	0.196112014	0.073848921	0.056134933	0.465348221	0.269055012	0.998302481	0.99762474	Bacteria.Proteobacteria.Gammaproteobacteria.Enterobacteriales.Enterobacteriaceae.Escherichia.Shigella	MGAT4A
29713	ENSG00000071073	rs2138082	0.392244782	0.292121314	0.812784365	0.67937653	0.166672693	-0.175151373	0.024912146	-0.036601742	0.193534949	0.164931139	0.104767453	0.088164494	0.253359934	0.101506215	0.753973472	0.939071862	Bacteria.Actinobacteria.Actinobacteria	MGAT4A
