## Supplemental Table 8 for "Host genotypes interact with microbial communities to modulate gene expression in the human intestine" (part 10 of 142)

	pid	sid	Intercept_pval	dosage_pval	microbe_pval	interaction_pval	Intercept_effect	dosage_effect	microbe_effect	interaction_effect	Intercept_SE	dosage_SE	microbe_SE	interaction_SE	Intercept_qval	dosage_qval	microbe_qval	interaction_qval	microbe	symbol
29714	ENSG00000071073	rs2138082	0.120645153	0.13879521	0.228564311	0.315800235	0.519564799	-0.458601988	-0.093836221	0.069281138	0.330432711	0.306059467	0.077209549	0.068540417	0.448298921	0.241182051	0.999785669	0.999420701	Bacteria.Firmicutes.Clostridia.Clostridiales.Ruminococcaceae.Faecalibacterium	MGAT4A
29715	ENSG00000071073	rs2138082	0.006404985	0.006811631	0.0029799	0.012667443	0.634637788	-0.526853312	-0.263310816	0.194606834	0.225365861	0.188580618	0.085375356	0.075931873	0.035102097	0.009806096	0.710493185	0.721967509	Bacteria.Proteobacteria.Betaproteobacteria	MGAT4A
29716	ENSG00000071073	rs2138082	0.637396435	0.29946871	0.85503134	0.787155953	0.140603305	-0.244623968	-0.020826654	-0.023916973	0.296924745	0.233910958	0.113546675	0.088220144	0.557764256	0.187852085	0.999028109	0.997798285	Bacteria.Actinobacteria.Actinobacteria.Micrococcales.Micrococcaceae	MGAT4A
29717	ENSG00000071073	rs2138082	0.047317993	0.055132705	0.023667839	0.394781574	0.385608027	-0.298243838	-0.248788607	0.076963239	0.190781551	0.152756406	0.107416796	0.089850417	0.057692481	0.022810078	0.356190968	0.921307549	Bacteria.Firmicutes.Bacilli.Lactobacillales.Streptococcaceae.Streptococcus	MGAT4A
29718	ENSG00000071073	rs2138082	0.905438484	0.786498432	0.180644884	0.185463412	-0.029159398	-0.05041712	-0.141587301	0.115479722	0.244520534	0.185381386	0.10464027	0.086302758	0.562637258	0.336074644	0.786494759	0.846440084	Bacteria.Firmicutes.Clostridia.Clostridiales.Lachnospiraceae..Eubacterium..xylanophilum.group	MGAT4A
29719	ENSG00000071073	rs2138082	0.306058884	0.130479279	0.845166322	0.355847414	0.187496531	-0.233620245	-0.018868091	0.074942748	0.18176594	0.152565181	0.096236753	0.080598296	0.141182194	0.041952647	0.99766152	0.921764212	Bacteria.Firmicutes.Clostridia.Clostridiales.Lachnospiraceae.Coprococcus.1	MGAT4A
29720	ENSG00000071073	rs2138082	0.732340705	0.300265862	0.620785722	0.803846672	0.093056589	-0.230187587	0.062521081	0.02509119	0.270935036	0.220473133	0.125777136	0.10061707	0.388644808	0.112992683	0.993501001	0.954085234	Bacteria.Firmicutes.Erysipelotrichia.Erysipelotrichales	MGAT4A
29721	ENSG00000071073	rs2138082	0.701980634	0.299290755	0.647074856	0.805631125	0.103286892	-0.230458637	0.057314237	0.024842768	0.268755967	0.22028418	0.124613919	0.10055487	0.351962723	0.093566445	0.999513786	0.974686324	Bacteria.Firmicutes.Erysipelotrichia.Erysipelotrichales.Erysipelotrichaceae	MGAT4A
29722	ENSG00000071073	rs2138082	0.535493357	0.411166397	0.739421623	0.74158314	0.1392702	-0.162117476	-0.036495205	0.034503747	0.223581706	0.196009454	0.109259726	0.104194894	0.36758655	0.136164405	0.822814647	0.996716587	Bacteria.Bacteroidetes.Bacteroidia.Bacteroidales.Porphyromonadaceae.Odoribacter	MGAT4A
29723	ENSG00000071073	rs2138082	0.137809607	0.09928382	0.038995342	0.100962332	0.276148328	-0.250558326	0.188142096	-0.136300843	0.183826623	0.149866604	0.089328414	0.08193819	0.11246105	0.038803786	0.713126428	0.956405468	Bacteria.Firmicutes.Clostridia.Clostridiales.Peptostreptococcaceae.Intestinibacter	MGAT4A
29724	ENSG00000071073	rs2138082	0.115129028	0.039460787	0.226872159	0.113323761	0.434970539	-0.462752424	0.149145765	-0.154551972	0.272432992	0.220249738	0.122268136	0.096309078	0.211271027	0.041321943	0.998768023	0.918960091	Bacteria.Firmicutes.Clostridia.Clostridiales.Ruminococcaceae.Ruminococcaceae.NK4A214.group	MGAT4A
29725	ENSG00000071073	rs2138082	0.037770635	0.054570966	0.031677533	0.2197903	0.447761007	-0.324659657	0.207335892	-0.088128656	0.211208754	0.165890584	0.094453282	0.071137689	0.056094324	0.029541034	0.998970432	0.998994847	Bacteria.Firmicutes.Erysipelotrichia.Erysipelotrichales.Erysipelotrichaceae.Erysipelatoclostridium	MGAT4A
29726	ENSG00000071073	rs2138082	0.371442623	0.222956808	0.635969826	0.395636903	0.173199037	-0.188801252	-0.035206578	0.051544534	0.192463693	0.153461173	0.074034401	0.060285061	0.174316804	0.066307475	0.998409995	0.996467843	Bacteria.Verrucomicrobia	MGAT4A
29727	ENSG00000071073	rs2138082	0.229148345	0.157691541	0.425909402	0.411943615	0.386847269	-0.385583735	-0.071863998	0.064185999	0.318706548	0.269808725	0.089699058	0.077734346	0.50428317	0.25312537	0.821600446	0.890273479	Bacteria.Firmicutes.Clostridia.Clostridiales.Lachnospiraceae..Eubacterium..rectale.group	MGAT4A
29728	ENSG00000071073	rs2138082	0.240935028	0.132525111	0.529446131	0.466101142	0.242152253	-0.268202488	0.064154153	-0.066310219	0.204641468	0.176096373	0.101479085	0.090453392	0.180083712	0.042050949	0.943565085	0.916950111	Bacteria.Firmicutes.Clostridia.Clostridiales.Lachnospiraceae..Eubacterium..eligens.group	MGAT4A
29729	ENSG00000071073	rs2138082	0.030373325	0.054934763	0.018905714	0.340358701	0.446326081	-0.312743343	-0.254969055	0.083846083	0.201699548	0.160048729	0.105943113	0.087303191	0.05345461	0.025901634	0.322345709	0.910444892	Bacteria.Firmicutes.Bacilli.Lactobacillales	MGAT4A
29730	ENSG00000071073	rs2138082	0.082201546	0.056323187	0.134980869	0.147704565	0.419202212	-0.473012132	0.147268188	-0.15449763	0.237517557	0.243484517	0.097316732	0.105468657	0.198793523	0.061651682	0.99946547	0.972078348	Bacteria.Firmicutes.Erysipelotrichia.Erysipelotrichales.Erysipelotrichaceae..Clostridium..innocuum.group	MGAT4A
29731	ENSG00000071073	rs2138082	0.563416442	0.238810665	0.825193975	0.884300631	0.136395241	-0.206909904	0.021763047	0.010708178	0.234878393	0.174061554	0.098142705	0.073301693	0.344060316	0.100723106	0.998997514	0.969189617	Bacteria.Firmicutes.Clostridia.Clostridiales.Ruminococcaceae.Subdoligranulum	MGAT4A
29732	ENSG00000071073	rs2138082	0.381278605	0.047524094	0.614548579	0.070492298	0.162783684	-0.317428842	0.03346001	-0.114392152	0.184679297	0.157200067	0.066127614	0.062221177	0.24916576	0.032427472	0.998115183	0.976854668	Bacteria.Firmicutes.Clostridia.Clostridiales.Clostridiaceae.1	MGAT4A
29733	ENSG00000071073	rs2138082	0.298281608	0.159648163	0.638527386	0.519843055	0.261825611	-0.29246486	0.042783145	-0.050188019	0.249739925	0.205628078	0.090654093	0.077564233	0.314956159	0.105716706	0.999814869	0.941623084	Bacteria.Actinobacteria.Actinobacteria.Corynebacteriales.Corynebacteriaceae	MGAT4A
29734	ENSG00000071073	rs2138082	0.16050438	0.139032256	0.026750758	0.154074702	0.253848664	-0.21905965	0.211754367	-0.120220942	0.178849191	0.146284147	0.093457391	0.083379961	0.1164107	0.035297757	0.466306515	0.869357444	Bacteria.Firmicutes.Clostridia.Clostridiales.Peptostreptococcaceae	MGAT4A
29735	ENSG00000071073	rs2138082	0.665729893	0.55617938	0.743516502	0.828942162	0.11726125	-0.159974185	-0.031959071	0.020721871	0.270209618	0.27043676	0.097265404	0.095529033	0.596937858	0.367600038	0.999437234	0.997643724	Bacteria.Proteobacteria.Betaproteobacteria.Neisseriales.Neisseriaceae	MGAT4A
29736	ENSG00000071073	rs2138082	0.484851391	0.310227411	0.784975867	0.726397474	0.150967483	-0.175654259	-0.029090916	0.02764924	0.214907053	0.171771034	0.106189215	0.078680048	0.240437537	0.064095821	0.999989953	0.995366106	Bacteria.Firmicutes.Clostridia.Clostridiales.Christensenellaceae	MGAT4A
29737	ENSG00000071073	rs2138082	0.283713513	0.139116546	0.614423197	0.807032492	0.197306691	-0.234786382	0.070368736	0.028107741	0.182553817	0.156820184	0.139021644	0.114613767	0.111714838	0.035329931	0.963250196	0.962141134	Bacteria.Firmicutes.Clostridia.Clostridiales.Ruminococcaceae.Ruminiclostridium.5	MGAT4A
29738	ENSG00000071073	rs2138082	0.728794999	0.56036903	0.845365789	0.903961797	0.12373149	-0.174285882	-0.028752865	0.014069515	0.355341689	0.2977925	0.146845718	0.116159125	0.625901613	0.318736137	0.996483139	0.894831116	Bacteria.Bacteroidetes.Bacteroidia.Bacteroidales.Porphyromonadaceae.Butyricimonas	MGAT4A
29739	ENSG00000071073	rs2138082	0.305370406	0.205214077	0.133397549	0.401980457	0.185285724	-0.191289547	-0.124342913	0.059977032	0.179365149	0.149507783	0.081828156	0.071102649	0.139505687	0.052339783	0.972085394	0.950708623	Bacteria.Proteobacteria.Deltaproteobacteria.Desulfovibrionales.Desulfovibrionaceae	MGAT4A
29740	ENSG00000071073	rs2138082	0.274370504	0.197316855	0.106737696	0.400414791	0.197051545	-0.193848111	-0.136158123	0.060692383	0.178777451	0.148842714	0.083259598	0.071710582	0.146880177	0.051649724	0.863250727	0.939697157	Bacteria.Proteobacteria.Deltaproteobacteria	MGAT4A
29741	ENSG00000071073	rs2138082	0.089471567	0.062650448	0.137823459	0.234334849	0.391615768	-0.33445803	0.208126138	-0.130151987	0.227214968	0.176617081	0.138550518	0.108437893	0.102040303	0.031982645	0.711921548	0.728567704	Bacteria.Firmicutes.Clostridia.Clostridiales.Ruminococcaceae.Butyricicoccus	MGAT4A
29742	ENSG00000071073	rs2138082	0.511601511	0.250013596	0.904344666	0.636621551	0.221177817	-0.323408371	0.015536003	-0.047342811	0.335158451	0.278672915	0.128782525	0.099747985	0.422826418	0.237328305	0.774018947	0.85560837	Bacteria.Firmicutes.Erysipelotrichia.Erysipelotrichales.Erysipelotrichaceae.Holdemanella	MGAT4A
29743	ENSG00000071073	rs2138082	0.089914691	0.126027033	0.169459716	0.533620568	0.40608397	-0.281082732	0.195698558	-0.067929053	0.235942256	0.181394055	0.140877545	0.108551869	0.133424454	0.071918176	0.738757391	0.994506574	Bacteria.Firmicutes.Clostridia.Clostridiales.Family.XIII	MGAT4A
29744	ENSG00000071073	rs2138082	0.241604219	0.294898605	0.499565521	0.745237014	0.249076203	-0.221262039	0.067579399	-0.029214343	0.210795561	0.209563542	0.099540275	0.089534776	0.246984741	0.129253439	0.974940403	0.988406265	Bacteria.Firmicutes.Clostridia.Clostridiales.Ruminococcaceae.Ruminococcus.1	MGAT4A
29745	ENSG00000071073	rs2138082	0.360503586	0.148233648	0.794180093	0.521815192	0.206107677	-0.249135617	0.024400937	-0.042255811	0.223833193	0.1702995	0.093153107	0.065615874	0.24907919	0.072922112	0.962147432	0.997412515	Bacteria.Proteobacteria.Gammaproteobacteria.Enterobacteriales.Enterobacteriaceae.Citrobacter	MGAT4A
29746	ENSG00000071073	rs2138082	0.226664696	0.162506682	0.149829867	0.537901089	0.22126684	-0.214882354	0.143442225	-0.048121296	0.18131034	0.152131192	0.098443519	0.077712373	0.136770187	0.044338236	0.520143699	0.963234973	Bacteria.Actinobacteria.Actinobacteria.Bifidobacteriales.Bifidobacteriaceae	MGAT4A
29747	ENSG00000071073	rs2138082	0.036690166	0.024168984	0.011278864	0.023743251	0.420743498	-0.372874857	-0.193613141	0.148057357	0.197300386	0.161589471	0.074263968	0.063961	0.064870492	0.021310893	0.943988959	0.668412191	Bacteria.Proteobacteria.Betaproteobacteria.Burkholderiales.Alcaligenaceae	MGAT4A
29748	ENSG00000071073	rs2138082	0.39883445	0.04995581	0.721632854	0.090259456	0.160455833	-0.317007845	0.024561161	-0.10851923	0.188947252	0.15874513	0.06864446	0.063120798	0.266830437	0.031841541	0.99830237	0.993631935	Bacteria.Firmicutes.Clostridia.Clostridiales.Clostridiaceae.1.Clostridium.sensu.stricto.1	MGAT4A
29749	ENSG00000071073	rs2138082	0.228057913	0.130134225	0.444970376	0.35261667	0.365084007	-0.404702041	0.084111692	-0.089157544	0.300065	0.264048448	0.109458588	0.095240082	0.444157446	0.167908118	0.998986731	0.998377846	Bacteria.Firmicutes.Clostridia.Clostridiales.Family.XI.Anaerococcus	MGAT4A
29750	ENSG00000071073	rs2138082	0.012507255	0.010696535	0.004807761	0.016110607	0.545363828	-0.478930714	-0.238824761	0.183898214	0.212387309	0.182303352	0.081836496	0.07445745	0.040828276	0.01376198	0.735202353	0.645027743	Bacteria.Proteobacteria.Betaproteobacteria.Burkholderiales	MGAT4A
29751	ENSG00000071073	rs2138082	0.498460188	0.319146546	0.764819186	0.708770358	0.147212018	-0.173139	-0.030781422	0.028788647	0.216274567	0.172485503	0.102469427	0.076744156	0.246238208	0.064410273	0.999417824	0.997023453	Bacteria.Firmicutes.Clostridia.Clostridiales.Christensenellaceae.Christensenellaceae.R.7.group	MGAT4A
29752	ENSG00000071073	rs2138082	0.159785203	0.157976094	0.263421771	0.321065518	0.687192939	-0.55560887	-0.116839482	0.081818224	0.48331706	0.389052601	0.103585033	0.081835722	0.701522419	0.422131441	0.956359196	0.930754062	Bacteria.Firmicutes.Clostridia.Clostridiales.Ruminococcaceae	MGAT4A
29753	ENSG00000071073	rs2138082	0.368242819	0.315630702	0.535474288	0.502386323	0.523491667	-0.556677564	-0.07159846	0.072772516	0.577818988	0.550531449	0.114937406	0.107900422	0.846050599	0.565615658	0.876277026	0.824236827	Bacteria.Firmicutes.Clostridia.Clostridiales.Lachnospiraceae	MGAT4A
29754	ENSG00000071073	rs2138082	0.645877987	0.480024421	0.792437699	0.648394063	0.415946196	-0.558085474	-0.041608747	0.062119724	0.901074625	0.78571098	0.157480752	0.135606586	0.987348183	0.733142577	0.996576058	0.8512834	Bacteria.Firmicutes.Clostridia.Clostridiales	MGAT4A
29755	ENSG00000071073	rs2138082	0.592954454	0.36116667	0.888056476	0.945563886	0.151513895	-0.215417246	-0.017395463	-0.007017491	0.282057821	0.234268691	0.123102523	0.102386989	0.444134151	0.235983301	0.966546108	0.982230897	Bacteria.Firmicutes.Clostridia.Clostridiales.Ruminococcaceae.Ruminiclostridium.6	MGAT4A
29756	ENSG00000071073	rs2138082	0.361058203	0.397450779	0.564073915	0.633078193	0.43456749	-0.426007811	-0.050870134	0.044288573	0.472489643	0.500174974	0.087748743	0.092339603	0.896748936	0.600514279	0.998947111	0.995399427	Bacteria.Bacteroidetes	MGAT4A
29757	ENSG00000071073	rs2138082	0.344176115	0.316982231	0.77389866	0.889867102	0.228082062	-0.192705771	0.030997757	0.011721413	0.239384915	0.191115244	0.107459465	0.084321847	0.256809044	0.114449017	0.919892861	0.938870634	Bacteria.Firmicutes.Clostridia.Clostridiales.Ruminococcaceae.Ruminococcus.2	MGAT4A
29758	ENSG00000071073	rs2138082	0.456000608	0.210014377	0.827204792	0.797226731	0.16948371	-0.252672422	-0.031150144	-0.029113136	0.226018885	0.199605778	0.142136785	0.112851301	0.236698758	0.077872926	0.998173674	0.994266973	Bacteria.Firmicutes.Bacilli.Bacillales	MGAT4A
29759	ENSG00000071073	rs2138082	0.443196307	0.257202514	0.075151744	0.195723948	0.138792618	-0.170959214	-0.147472703	0.092936997	0.179912451	0.149581626	0.081563564	0.071103199	0.183185057	0.05850209	0.998880039	0.950358135	Bacteria.Proteobacteria.Deltaproteobacteria.Desulfovibrionales.Desulfovibrionaceae.Bilophila	MGAT4A
29760	ENSG00000071073	rs2138082	0.846409811	0.98351937	0.35747261	0.333607312	-0.061125927	-0.005249261	0.080560771	-0.06308106	0.314330065	0.253155771	0.086935482	0.064764191	0.603862157	0.394612494	0.799748897	0.995251343	Bacteria.Proteobacteria.Gammaproteobacteria	MGAT4A
29761	ENSG00000071073	rs2138082	0.114234694	0.182434239	0.203591667	0.597168405	0.380773293	-0.272295675	0.233591835	-0.082054395	0.237889351	0.202078097	0.181908987	0.15451419	0.139882898	0.094530047	0.766123896	0.994989321	Bacteria.Actinobacteria.Coriobacteriia.Coriobacteriales	MGAT4A
29762	ENSG00000071073	rs2138082	0.26797772	0.050239951	0.596610515	0.144799238	0.225047359	-0.339910235	0.046587521	-0.104733588	0.201446556	0.170430971	0.087594	0.070975676	0.190920144	0.031505728	0.999305535	0.989974535	Bacteria.Proteobacteria.Gammaproteobacteria.Pseudomonadales.Pseudomonadaceae.Pseudomonas	MGAT4A
29763	ENSG00000071073	rs2138082	0.410099188	0.452143026	0.992922734	0.691661246	0.183437679	-0.147581026	-0.001126819	-0.044180778	0.221279005	0.195127986	0.126554602	0.110910693	0.341554146	0.167129742	0.965047569	0.978088518	Bacteria.Actinobacteria	MGAT4A
29764	ENSG00000071073	rs2138082	0.444520956	0.275092758	0.546358937	0.475050177	0.147385673	-0.173079315	-0.069351121	0.067473569	0.191610005	0.157266985	0.114373762	0.093922841	0.213916647	0.058081716	0.826781148	0.997649073	Bacteria.Firmicutes.Clostridia.Clostridiales.Ruminococcaceaencultured	MGAT4A
29765	ENSG00000071073	rs2138082	0.586205725	0.265928872	0.811757145	0.808460716	0.135772291	-0.213646992	-0.028907794	-0.022832545	0.24820076	0.190416621	0.120894787	0.09381179	0.366466507	0.113672127	0.918487295	0.99827201	Bacteria.Firmicutes.Clostridia.Clostridiales.Ruminococcaceae..Eubacterium..coprostanoligenes.group	MGAT4A
29766	ENSG00000071073	rs2138082	0.151310899	0.120579995	0.29838868	0.353420277	0.342154286	-0.345081538	0.093108606	-0.076742732	0.23568554	0.219425661	0.088830624	0.082116158	0.187693952	0.075149989	0.854443542	0.926870238	Bacteria.Firmicutes.Clostridia.Clostridiales.Lachnospiraceae.Lachnospiraceae.UCG.010	MGAT4A
29767	ENSG00000071127	rs4697941	0.086029468	0.060654038	0.52539006	0.291585249	-0.540273028	0.380147398	0.075385135	-0.08232128	0.310006338	0.199168181	0.118075229	0.077430965	0.102024543	0.029834664	0.933647172	0.859146433	Bacteria.Firmicutes.Clostridia.Clostridiales.Lachnospiraceae.Roseburia	WDR1
29768	ENSG00000071127	rs4697941	0.233160282	0.156641045	0.883971094	0.640438599	-0.363102254	0.26168994	-0.015978726	-0.031737946	0.301756377	0.182645109	0.109067754	0.067635707	0.152741037	0.066866377	0.911285258	0.996677764	Bacteria.Bacteroidetes.Bacteroidia.Bacteroidales.Porphyromonadaceae	WDR1
29769	ENSG00000071127	rs4697941	0.127964128	0.123847676	0.862356064	0.563317181	-0.41672603	0.262386107	0.01776219	-0.038477449	0.270329109	0.168335438	0.102050078	0.066242902	0.081701683	0.034093104	0.94253553	0.990835033	Bacteria.Bacteroidetes.Bacteroidia.Bacteroidales.Porphyromonadaceae.Parabacteroides	WDR1
29770	ENSG00000071127	rs4697941	0.223629668	0.197194546	0.612660632	0.622272338	-0.638292139	0.380699765	0.087876641	-0.049469541	0.519579012	0.292232524	0.172748336	0.099946599	0.259153357	0.100379984	0.960219234	0.931534808	Bacteria.Proteobacteria.Betaproteobacteria	WDR1
29771	ENSG00000071127	rs4697941	0.103972988	0.06109124	0.457525409	0.243305047	-0.668349955	0.492125027	0.134480137	-0.134352431	0.405393547	0.258284762	0.179950146	0.11411938	0.162810086	0.05325092	0.998793879	0.998019463	Bacteria.Firmicutes.Clostridia.Clostridiales.Lachnospiraceae.Blautia	WDR1
29772	ENSG00000071127	rs4697941	0.123664367	0.14176276	0.835943673	0.51710062	-0.412535018	0.246755865	0.022387837	-0.04534316	0.264532941	0.165936124	0.107683221	0.069617197	0.080514292	0.035796323	0.996546716	0.994860843	Bacteria.Firmicutes.Clostridia.Clostridiales.Ruminococcaceae.Ruminococcaceae.UCG.002	WDR1
29773	ENSG00000071127	rs4697941	0.125750449	0.134177865	0.928824381	0.673731733	-0.442853081	0.264900791	-0.009741483	-0.027127753	0.285578516	0.174683425	0.108642183	0.064144618	0.081563471	0.047153869	0.99994518	0.999865593	Bacteria.Bacteroidetes.Bacteroidia.Bacteroidales.Prevotellaceae	WDR1
29774	ENSG00000071127	rs4697941	0.013185688	0.022228876	0.044921975	0.061707865	-1.403475942	0.806971011	0.438147725	-0.237534019	0.550913438	0.344621772	0.214331786	0.124970936	0.165660477	0.08189571	0.996108676	0.89589451	Bacteria.Firmicutes.Clostridia.Clostridiales.Lachnospiraceae..Ruminococcus..gnavus.group	WDR1
29775	ENSG00000071127	rs4697941	0.574526476	0.529563766	0.32238586	0.320605968	-0.193648115	0.13139858	-0.162315572	0.094356042	0.343222481	0.207905942	0.162797203	0.094285966	0.294142737	0.178290665	0.999507593	0.935584968	Bacteria.Firmicutes.Clostridia.Clostridiales.Lachnospiraceae.Lachnoclostridium	WDR1
29776	ENSG00000071127	rs4697941	0.485335158	0.449357258	0.900565498	0.942538055	-0.358352207	0.237148582	-0.025252123	0.008891547	0.510693566	0.311620491	0.20132661	0.12288745	0.505038324	0.295509076	0.997570438	0.987066592	Bacteria.Firmicutes.Clostridia.Clostridiales.Lachnospiraceae.Lachnospiraceae.UCG.008	WDR1
29777	ENSG00000071127	rs4697941	0.123133709	0.122239481	0.691220632	0.518607014	-0.469690525	0.289599546	0.060953809	-0.058147563	0.300749736	0.18498413	0.152786982	0.089599191	0.079651946	0.039971593	0.996893502	0.934518136	Bacteria.Firmicutes.Clostridia.Clostridiales.Lachnospiraceae.Coprococcus.1	WDR1
29778	ENSG00000071127	rs4697941	0.558258385	0.982859417	0.134510202	0.027959697	-0.174862631	0.004099587	-0.251316879	0.237830307	0.297172873	0.190097072	0.165869702	0.105822567	0.382205631	0.312685863	0.560613035	0.982679299	Bacteria.Firmicutes.Bacilli	WDR1
29779	ENSG00000071127	rs4697941	0.120469376	0.153777116	0.905376867	0.449461057	-0.41172736	0.236734025	-0.0167477	0.065504407	0.261724024	0.164067824	0.140348468	0.08609459	0.085404947	0.049180641	0.775037091	0.941499461	Bacteria.Firmicutes.Negativicutes.Selenomonadales.Veillonellaceae.Veillonella	WDR1
29780	ENSG00000071127	rs4697941	0.091824803	0.074425547	0.709278521	0.340009819	-0.503976897	0.336950896	-0.040781162	0.06513433	0.294594746	0.18588302	0.108912859	0.067770601	0.078674798	0.02332915	0.822957091	0.8806471	Bacteria.Fusobacteria.Fusobacteriia.Fusobacteriales.Fusobacteriaceae.Fusobacterium	WDR1
29781	ENSG00000071127	rs4697941	0.131421865	0.226664366	0.926387764	0.562806042	-0.401095779	0.204518226	-0.016949544	0.060817372	0.262587718	0.16758608	0.182755913	0.104566031	0.125902453	0.083028338	0.777610182	0.932690213	Bacteria.Actinobacteria.Actinobacteria	WDR1
29782	ENSG00000071127	rs4697941	0.117763579	0.099899828	0.766383155	0.609909017	-0.427658976	0.290062173	-0.038296832	0.040794939	0.269829161	0.173817581	0.128367663	0.079576886	0.132018261	0.048845648	0.924721995	0.886067913	Bacteria.Firmicutes.Clostridia.Clostridiales.Ruminococcaceae.Ruminococcaceae.UCG.005	WDR1
29783	ENSG00000071127	rs4697941	0.058996766	0.032902567	0.284745267	0.069377096	-0.556239969	0.391381928	0.111642117	-0.121568893	0.289491817	0.179610969	0.10351798	0.065855213	0.070912699	0.016899149	0.997466038	0.994193156	Bacteria.Bacteroidetes.Bacteroidia.Bacteroidales.Rikenellaceae	WDR1
29784	ENSG00000071127	rs4697941	0.131005512	0.08608414	0.381734482	0.259523226	-0.744006059	0.475851947	-0.160127085	0.118531601	0.486547859	0.27309044	0.181840412	0.104221527	0.185165156	0.077172815	0.963485106	0.971945944	Bacteria.Firmicutes.Bacilli.Lactobacillales.Carnobacteriaceae.Granulicatella	WDR1
29785	ENSG00000071127	rs4697941	0.256213447	0.200499914	0.439510629	0.361490397	-1.221915084	0.824082479	0.149517813	-0.104564988	1.066878121	0.637314247	0.192250426	0.113792789	0.895032652	0.492498374	0.998912436	0.981117471	Bacteria.Bacteroidetes.Bacteroidia.Bacteroidales	WDR1
29786	ENSG00000071127	rs4697941	0.255410563	0.361815844	0.990509027	0.806509155	-0.412023954	0.213094818	-0.001476696	-0.019496348	0.359133179	0.232058563	0.123670147	0.079279992	0.362861132	0.242235129	0.988723961	0.979204363	Bacteria.Proteobacteria.Deltaproteobacteria.Desulfovibrionales.Desulfovibrionaceae.Desulfovibrio	WDR1
29787	ENSG00000071127	rs4697941	0.040067539	0.05376462	0.168428524	0.204790792	-0.803148652	0.485259308	-0.273514589	0.159549408	0.383474106	0.247098793	0.196412185	0.124582462	0.169804956	0.084956551	0.877096469	0.916333688	Bacteria.Firmicutes.Clostridia.Clostridiales.Ruminococcaceae.Anaerotruncus	WDR1
29788	ENSG00000071127	rs4697941	0.276761063	0.20177813	0.819798013	0.586750454	-0.531304298	0.421288104	-0.03881005	0.0615875	0.484460399	0.326745536	0.169687743	0.112750366	0.415886023	0.198343576	0.999437234	0.984958428	Bacteria.Proteobacteria.Betaproteobacteria.Neisseriales.Neisseriaceae	WDR1
29789	ENSG00000071127	rs4697941	0.07739639	0.22712724	0.287939107	0.961309972	-0.639778605	0.267784098	-0.228792674	0.006050861	0.356624781	0.219648498	0.21356662	0.1242622	0.117763066	0.112801696	0.888905096	0.991286118	Bacteria.Actinobacteria.Coriobacteriia.Coriobacteriales.Coriobacteriaceae	WDR1
29790	ENSG00000071127	rs4697941	0.059054991	0.032936384	0.28534614	0.069525481	-0.555935815	0.391208056	0.111542689	-0.121528423	0.289401818	0.179567099	0.103556013	0.065869232	0.070922845	0.017081674	0.997528932	0.993985312	Bacteria.Bacteroidetes.Bacteroidia.Bacteroidales.Rikenellaceae.Alistipes	WDR1
29791	ENSG00000071127	rs4697941	0.089523222	0.219852177	0.381348345	0.697160645	-0.62615852	0.285009433	-0.201175588	0.053190687	0.363356236	0.230091609	0.228268824	0.136086788	0.176458	0.135655792	0.862533011	0.996667742	Bacteria.Firmicutes.Clostridia.Clostridiales.Family.XIII.Family.XIII.AD3011.group	WDR1
29792	ENSG00000071127	rs4697941	0.115353368	0.076510247	0.342762246	0.235738651	-0.780089661	0.493118922	-0.176815409	0.125885837	0.488897138	0.274030611	0.185031054	0.105201888	0.178958227	0.06781841	0.988161388	0.950695192	Bacteria.Firmicutes.Bacilli.Lactobacillales.Carnobacteriaceae	WDR1
29793	ENSG00000071127	rs4697941	0.053077754	0.036926735	0.202076891	0.148723825	-0.631506711	0.423364002	-0.21911753	0.158789634	0.320618633	0.198787079	0.170058695	0.108675727	0.13856677	0.040772063	0.999274386	0.998480911	Bacteria.Firmicutes.Clostridia.Clostridiales.Ruminococcaceae.Ruminococcaceae.UCG.013	WDR1
29794	ENSG00000071127	rs4697941	0.043851696	0.042009028	0.150282223	0.06110201	-0.631521172	0.382288486	0.284000115	-0.212962528	0.307326124	0.184346981	0.195127401	0.111775107	0.044501203	0.015976684	0.997048205	0.999513539	Bacteria.Firmicutes.Clostridia.Clostridiales.Lachnospiraceae.Dorea	WDR1
29795	ENSG00000071127	rs4697941	0.050784235	0.019092105	0.135911064	0.052278942	-1.342851757	0.97676023	0.223472837	-0.178753451	0.674944118	0.406517431	0.148031672	0.090439162	0.350144547	0.090333032	0.999785669	0.999420701	Bacteria.Firmicutes.Clostridia.Clostridiales.Ruminococcaceae.Faecalibacterium	WDR1
29796	ENSG00000071127	rs4697941	0.244696713	0.237582701	0.526144577	0.617453358	-0.339321377	0.222653403	0.079631692	-0.040187295	0.289081353	0.186811101	0.124954834	0.080080633	0.232937626	0.100121313	0.939481064	0.972953027	Bacteria.Firmicutes.Clostridia.Clostridiales.Ruminococcaceae.Ruminococcaceae.UCG.003	WDR1
29797	ENSG00000071127	rs4697941	0.007619787	0.005648119	0.029048593	0.019907256	-1.225500188	0.759247893	-0.298166188	0.190907913	0.445155902	0.26536426	0.133616129	0.080010112	0.038039823	0.011330582	0.999614985	0.99936283	Bacteria.Firmicutes.Clostridia.Clostridiales.Lachnospiraceae.Tyzzerella.4	WDR1
29798	ENSG00000071127	rs4697941	0.28536757	0.226486978	0.538027202	0.441769259	-0.927766651	0.656064551	0.101262456	-0.077932958	0.861375386	0.537384045	0.163582348	0.100705128	0.791096794	0.462568511	0.99911693	0.98634337	Bacteria.Bacteroidetes.Bacteroidia.Bacteroidales.Bacteroidaceae.Bacteroides	WDR1
29799	ENSG00000071127	rs4697941	0.10938153	0.057111834	0.430313875	0.164906073	-0.636784604	0.450550981	-0.10724479	0.11149985	0.392378294	0.232683582	0.135149323	0.07939659	0.130178708	0.036837567	0.937318069	0.997412515	Bacteria.Proteobacteria.Gammaproteobacteria.Enterobacteriales.Enterobacteriaceae.Citrobacter	WDR1
29800	ENSG00000071127	rs4697941	0.148882763	0.169769707	0.873516541	0.852412028	-0.43523785	0.278571921	-0.020736765	0.016225375	0.297995486	0.200683443	0.129756501	0.086872445	0.220048356	0.115390692	0.940122928	0.944364941	Bacteria.Firmicutes.Clostridia.Clostridiales.Lachnospiraceae..Eubacterium..xylanophilum.group	WDR1
29801	ENSG00000071127	rs4697941	0.201585768	0.302607516	0.42392902	0.167049208	-0.348511936	0.176538459	-0.135388376	0.146053275	0.270184562	0.1699159	0.168264128	0.104536827	0.138424945	0.077291545	0.646130751	0.955303348	Bacteria.Firmicutes.Bacilli.Lactobacillales.Streptococcaceae	WDR1
29802	ENSG00000071127	rs4697941	0.015722189	0.032321892	0.003279815	0.002742678	-0.656317808	0.359443166	0.499479689	-0.294905465	0.26470932	0.164384458	0.163691358	0.094752931	0.024761194	0.013739899	0.999334555	0.870142408	Bacteria.Firmicutes.Erysipelotrichia.Erysipelotrichales.Erysipelotrichaceae.Erysipelotrichaceae.UCG.003	WDR1
29803	ENSG00000071127	rs4697941	0.204082678	0.308376861	0.972424195	0.681100136	-0.418124545	0.207983278	0.004339145	-0.032452427	0.325971419	0.202602768	0.125049683	0.07861773	0.255622364	0.186594152	0.894575177	0.9161496	Bacteria.Firmicutes.Clostridia.Clostridiales.Ruminococcaceae.Ruminococcaceae.UCG.014	WDR1
29804	ENSG00000071127	rs4697941	0.065813877	0.038272685	0.459459965	0.26790898	-0.562717878	0.418171111	0.135649692	-0.118300078	0.300797672	0.197783637	0.182301537	0.10587855	0.0996942	0.024642037	0.99786128	0.999462671	Bacteria.Firmicutes.Clostridia.Clostridiales.Lachnospiraceae.Anaerostipes	WDR1
29805	ENSG00000071127	rs4697941	0.151122131	0.126838644	0.754409379	0.404309088	-0.394981524	0.262320118	-0.030081959	0.051147739	0.271946862	0.169654931	0.095761269	0.060938118	0.096695823	0.043959644	0.992346039	0.977888437	Bacteria.Proteobacteria.Betaproteobacteria.Burkholderiales.Alcaligenaceae.Parasutterella	WDR1
29806	ENSG00000071127	rs4697941	0.109419505	0.120565578	0.317448293	0.383730794	-0.911231944	0.521718165	-0.17924118	0.091039165	0.561550444	0.331729787	0.177934372	0.103821324	0.227186868	0.115627069	0.996423631	0.960268902	Bacteria.Bacteroidetes.Bacteroidia.Bacteroidales.Prevotellaceae.Prevotella.7	WDR1
29807	ENSG00000071127	rs4697941	0.130764527	0.135026978	0.331607804	0.435709103	-0.403509845	0.249903002	-0.144944102	0.075577836	0.263710063	0.165158997	0.148192929	0.096371666	0.093580707	0.03294438	0.984441985	0.972964694	Bacteria.Firmicutes.Clostridia.Clostridiales.Ruminococcaceae.Flavonifractor	WDR1
29808	ENSG00000071127	rs4697941	0.106904803	0.109461018	0.333877398	0.270354635	-0.43661736	0.268943661	0.105464644	-0.075493567	0.267117847	0.165757421	0.108339602	0.067915976	0.081970645	0.032433339	0.895322073	0.939697157	Bacteria.Proteobacteria.Deltaproteobacteria	WDR1
29809	ENSG00000071127	rs4697941	0.175042457	0.132107204	0.670478389	0.515029417	-0.53561377	0.373508565	-0.059301108	0.058060025	0.390695256	0.244968899	0.138748122	0.088701627	0.284701027	0.109966656	0.999469974	0.986131077	Bacteria.Bacteroidetes.Bacteroidia.Bacteroidales.Porphyromonadaceae.Barnesiella	WDR1
29810	ENSG00000071127	rs4697941	0.241870186	0.178187013	0.319746876	0.156859908	-0.31806484	0.229344452	-0.08553736	0.080861581	0.269335024	0.16852911	0.085321085	0.056467174	0.134236734	0.055965981	0.998409995	0.996467843	Bacteria.Verrucomicrobia	WDR1
29811	ENSG00000071127	rs4697941	0.153992561	0.165049704	0.177473807	0.431976973	-0.377274983	0.230475242	0.176278884	-0.061196943	0.261608343	0.164172975	0.129319159	0.077400258	0.091665587	0.040900699	0.71593405	0.890579906	Bacteria.Proteobacteria.Gammaproteobacteria.Pasteurellales.Pasteurellaceae	WDR1
29812	ENSG00000071127	rs4697941	0.29723802	0.269176801	0.420111119	0.478532797	-0.308365672	0.200981732	0.099059992	-0.053006795	0.293491819	0.180360155	0.122100719	0.074372788	0.1856066	0.070897153	0.734878374	0.906418779	Bacteria.Firmicutes.Clostridia.Clostridiales.Lachnospiraceae.Lachnospira	WDR1
29813	ENSG00000071127	rs4697941	0.027356418	0.0871885	0.105491294	0.321136256	-0.73976483	0.359160335	-0.306983936	0.112682374	0.327836242	0.206861646	0.187036433	0.112723073	0.078596326	0.061456751	0.950146129	0.992258538	Bacteria.Firmicutes.Clostridia.Clostridiales.Ruminococcaceae.Ruminiclostridium.9	WDR1
29814	ENSG00000071127	rs4697941	0.065980317	0.050703577	0.098859263	0.078203036	-3.73448365	2.357486556	0.558134637	-0.351896099	1.997508104	1.184494399	0.333409214	0.196699585	0.999415694	0.63991231	0.990344402	0.853710528	Bacteria.Firmicutes	WDR1
29815	ENSG00000071127	rs4697941	0.020525999	0.039591777	0.079425815	0.181790392	-0.976461272	0.528252384	-0.267158182	0.121251492	0.411354413	0.251597222	0.149959546	0.089849814	0.076908753	0.041751685	0.999814869	0.907533519	Bacteria.Actinobacteria.Actinobacteria.Corynebacteriales.Corynebacteriaceae	WDR1
29816	ENSG00000071127	rs4697941	0.437144286	0.41007807	0.917855513	0.876370049	-0.471971041	0.308635459	-0.019654068	0.01812199	0.603719699	0.372286932	0.189837545	0.116034772	0.559103225	0.317294681	0.998986731	0.998377846	Bacteria.Firmicutes.Clostridia.Clostridiales.Family.XI.Anaerococcus	WDR1
29817	ENSG00000071127	rs4697941	0.270859368	0.219444874	0.681810647	0.595378967	-0.614310609	0.398999658	-0.075333406	0.055405764	0.553237709	0.321829618	0.182930959	0.103824872	0.321699277	0.163654963	0.999586829	0.996426659	Bacteria.Firmicutes.Negativicutes.Selenomonadales.Veillonellaceae.Megasphaera	WDR1
29818	ENSG00000071127	rs4697941	0.158780656	0.28723396	0.574449349	0.823737287	-0.588808709	0.29235897	-0.113516566	0.029286101	0.413110046	0.272500237	0.201156445	0.130958822	0.319187285	0.196907054	0.990728398	0.998920199	Bacteria.Firmicutes.Clostridia.Clostridiales.Lachnospiraceae..Eubacterium..ventriosum.group	WDR1
29819	ENSG00000071127	rs4697941	0.101321021	0.113414928	0.464870349	0.519133503	-0.573903715	0.356135759	0.112840396	-0.066793653	0.345376512	0.221983211	0.153499191	0.103052016	0.110462949	0.049392748	0.997851323	0.977487446	Bacteria.Firmicutes.Clostridia.Clostridiales.Lachnospiraceae.Fusicatenibacter	WDR1
29820	ENSG00000071127	rs4697941	0.052255111	0.050549542	0.170971945	0.152798256	-0.565017085	0.348921832	-0.178387328	0.114811131	0.285836999	0.175191752	0.128877613	0.079377291	0.061101449	0.023130019	0.766665016	0.956405468	Bacteria.Firmicutes.Clostridia.Clostridiales.Peptostreptococcaceae.Intestinibacter	WDR1
29821	ENSG00000071127	rs4697941	0.215400222	0.219346493	0.326053224	0.586187809	-0.340857073	0.210824415	0.090426634	-0.030873896	0.272497272	0.170012412	0.091390148	0.056436826	0.106852174	0.055458374	0.937508231	0.962870441	Bacteria.Firmicutes.Negativicutes.Selenomonadales.Veillonellaceae.Dialister	WDR1
29822	ENSG00000071127	rs4697941	0.156200193	0.178203666	0.96920198	0.876682147	-0.426213394	0.249468218	-0.005581156	-0.014386649	0.29715209	0.183323782	0.144007812	0.092352515	0.140739457	0.052345496	0.968800739	0.951155047	Bacteria.Firmicutes.Clostridia.Clostridiales.Lachnospiraceae..Eubacterium..eligens.group	WDR1
29823	ENSG00000071127	rs4697941	0.140822102	0.221237995	0.967588992	0.465002243	-0.389053533	0.205005947	0.004340651	-0.04733553	0.260999018	0.166007232	0.10642292	0.064410633	0.099171756	0.063800833	0.770012546	0.958678781	Bacteria.Firmicutes.Negativicutes.Selenomonadales.Acidaminococcaceae	WDR1
29824	ENSG00000071127	rs4697941	0.134563497	0.291311877	0.456781857	0.96541128	-0.640988671	0.278730465	-0.142447487	0.005051042	0.42311281	0.262022659	0.190295358	0.116038571	0.218929161	0.16226673	0.998330087	0.999834196	Bacteria.Actinobacteria.Coriobacteriia.Coriobacteriales.Coriobacteriaceae.Collinsella	WDR1
29825	ENSG00000071127	rs4697941	0.049980603	0.051178937	0.223648621	0.229210181	-0.63375527	0.394174611	0.207133475	-0.12556868	0.317395229	0.198467471	0.168616618	0.103464436	0.056639715	0.022242315	0.881561814	0.82070302	Bacteria.Firmicutes.Clostridia.Clostridiales.Lachnospiraceaencultured	WDR1
29826	ENSG00000071127	rs4697941	0.356251436	0.322986435	0.352506005	0.545819233	-0.280044196	0.185445349	0.138143905	-0.053250831	0.301432441	0.186228333	0.14753427	0.087702864	0.181009083	0.076641162	0.666267184	0.963320761	Bacteria.Actinobacteria.Actinobacteria.Bifidobacteriales.Bifidobacteriaceae	WDR1
29827	ENSG00000071127	rs4697941	0.133172959	0.078427587	0.523510136	0.274640193	-0.619780881	0.448813366	0.093289629	-0.100231182	0.40762824	0.251066967	0.145456035	0.090987562	0.159383596	0.047091791	0.99514452	0.969189617	Bacteria.Firmicutes.Clostridia.Clostridiales.Ruminococcaceae.Subdoligranulum	WDR1
29828	ENSG00000071127	rs4697941	0.344210554	0.420134563	0.822573843	0.712602978	-0.349409691	0.192020517	0.042434645	-0.043864803	0.366751422	0.236695272	0.188489614	0.118568997	0.303631334	0.165780286	0.999550585	0.973270055	Bacteria.Firmicutes.Clostridia.Clostridiales.Lachnospiraceae.Lachnospiraceae.ND3007.group	WDR1
29829	ENSG00000071127	rs4697941	0.220237323	0.426730937	0.490465393	0.221222374	-0.347493491	0.141808282	-0.081917181	0.085268622	0.280772782	0.177318143	0.118131237	0.06904543	0.249906018	0.174549617	0.959420401	0.965530807	Bacteria.Proteobacteria.Gammaproteobacteria.Enterobacteriales.Enterobacteriaceae	WDR1
29830	ENSG00000071127	rs4697941	0.16244237	0.298295663	0.875490078	0.749409177	-0.418036177	0.202169201	-0.024036562	-0.030906812	0.29591291	0.192842869	0.152808895	0.096356323	0.187322439	0.107384743	0.835652669	0.996716587	Bacteria.Bacteroidetes.Bacteroidia.Bacteroidales.Porphyromonadaceae.Odoribacter	WDR1
29831	ENSG00000071127	rs4697941	0.232115106	0.272330552	0.945329487	0.924480066	-0.434910979	0.247030363	-0.010281639	-0.00915676	0.360616484	0.223161553	0.149367541	0.096229982	0.295080252	0.143192603	0.998768023	0.999934415	Bacteria.Firmicutes.Clostridia.Clostridiales.Ruminococcaceae.Ruminococcaceae.NK4A214.group	WDR1
29832	ENSG00000071127	rs4697941	0.110576567	0.206275138	0.783718535	0.538865666	-0.429934965	0.214104024	-0.02716824	-0.038256923	0.265829732	0.167735974	0.098579534	0.061929422	0.097910068	0.065703493	0.84937825	0.954763279	Bacteria.Firmicutes.Negativicutes.Selenomonadales.Acidaminococcaceae.Phascolarctobacterium	WDR1
29833	ENSG00000071127	rs4697941	0.293360246	0.299558539	0.775665133	0.696693853	-0.356615321	0.213688228	0.031285635	-0.025930015	0.336676924	0.204368307	0.10933581	0.066233629	0.223927875	0.126830485	0.998735039	0.999709092	Bacteria.Bacteroidetes.Bacteroidia.Bacteroidales.Prevotellaceae.Prevotella.9	WDR1
29834	ENSG00000071127	rs4697941	0.270889825	0.453704627	0.587539416	0.381710325	-0.325077947	0.144852556	-0.121072227	0.114687985	0.292778464	0.192186369	0.222120425	0.130233097	0.276484925	0.167482389	0.946781715	0.972299477	Bacteria.Actinobacteria	WDR1
29835	ENSG00000071127	rs4697941	0.100008671	0.089233846	0.559901317	0.444519651	-0.450008853	0.294364879	0.093327537	-0.075491487	0.26975277	0.170660563	0.159273029	0.098143071	0.086663486	0.026707743	0.878455878	0.975314689	Bacteria.Firmicutes.Clostridia.Clostridiales.Lachnospiraceae..Eubacterium..hallii.group	WDR1
29836	ENSG00000071127	rs4697941	0.167883389	0.195990033	0.637161874	0.445672117	-0.395049186	0.224555892	0.105910205	-0.103701557	0.283318207	0.171904298	0.223504126	0.135160999	0.150842786	0.07430924	0.824329231	0.810912878	Bacteria.Firmicutes.Clostridia.Clostridiales.Ruminococcaceae.Butyricicoccus	WDR1
29837	ENSG00000071127	rs4697941	0.142505478	0.420147006	0.643361776	0.802641079	-0.42893441	0.160912287	0.056923226	0.019461303	0.288992482	0.198354858	0.122378508	0.077554001	0.181624941	0.202183183	0.925950503	0.915676906	Bacteria.Firmicutes.Negativicutes.Selenomonadales.Veillonellaceae	WDR1
29838	ENSG00000071127	rs4697941	0.323258606	0.451442156	0.403898594	0.117435186	-0.276762977	0.134528059	0.076369444	-0.096069906	0.278089064	0.177593104	0.09090775	0.060559562	0.182920811	0.107846363	0.689263243	0.743327224	Bacteria.Proteobacteria.Betaproteobacteria.Burkholderiales.Alcaligenaceae.Sutterella	WDR1
29839	ENSG00000071127	rs4697941	0.992319503	0.592142121	0.743536772	0.362779512	-0.012035754	-0.373467221	-0.101983435	0.157538975	1.245581519	0.693717502	0.310405556	0.171905653	0.855100292	0.676472226	0.922705298	0.99665811	Bacteria.Proteobacteria	WDR1
29840	ENSG00000071127	rs4697941	0.407599892	0.331376337	0.400898065	0.585794178	-0.265762391	0.196460361	0.093819121	-0.037721009	0.3188721	0.200767069	0.110965604	0.068880634	0.269896315	0.150772167	0.856377162	0.832356427	Bacteria.Firmicutes.Clostridia.Clostridiales.Lachnospiraceae.Tyzzerella	WDR1
29841	ENSG00000071127	rs4697941	0.135596761	0.13396183	0.707652872	0.761690068	-0.477040374	0.294448836	0.04506411	-0.022952746	0.315740404	0.194058657	0.119649218	0.075373579	0.086237902	0.046219972	0.996033175	0.965943535	Bacteria.Firmicutes.Clostridia.Clostridiales.Lachnospiraceae.Lachnospiraceae.NK4A136.group	WDR1
29842	ENSG00000071127	rs4697941	0.070679134	0.042413169	0.412411208	0.172663491	-0.504939744	0.365031918	-0.099075039	0.105323555	0.274838266	0.176382392	0.120108443	0.076397184	0.077880204	0.021608291	0.999550314	0.996901429	Bacteria.Proteobacteria.Gammaproteobacteria.Pseudomonadales	WDR1
29843	ENSG00000071127	rs4697941	0.064745783	0.033913504	0.256962025	0.122126725	-0.764928981	0.569367435	-0.176778773	0.167715725	0.407225701	0.262843004	0.154594546	0.10709689	0.13576187	0.046285836	0.998201428	0.99782309	Bacteria.Firmicutes.Bacilli.Bacillales.Staphylococcaceae.Staphylococcus	WDR1
29844	ENSG00000071127	rs4697941	0.101446569	0.057307558	0.406360378	0.213289563	-0.66001346	0.462417496	-0.118693929	0.106949126	0.397346548	0.239005158	0.142035864	0.085102711	0.165400674	0.04154537	0.973651245	0.997803387	Bacteria.Actinobacteria.Actinobacteria.Micrococcales	WDR1
29845	ENSG00000071127	rs4697941	0.356317961	0.323055564	0.352400472	0.545431112	-0.280012363	0.185427291	0.13817808	-0.053306825	0.30144014	0.186237002	0.147538215	0.087710063	0.181448533	0.076641757	0.666656616	0.962515407	Bacteria.Actinobacteria.Actinobacteria.Bifidobacteriales.Bifidobacteriaceae.Bifidobacterium	WDR1
29846	ENSG00000071127	rs4697941	0.261458196	0.207250418	0.81124034	0.662743569	-0.473969042	0.308773299	0.033483097	-0.036480523	0.418459266	0.242429495	0.139638185	0.08326965	0.201008984	0.101382887	0.944031815	0.933192521	Bacteria.Proteobacteria.Betaproteobacteria.Burkholderiales.Alcaligenaceae	WDR1
29847	ENSG00000071127	rs4697941	0.335589856	0.771134287	0.827099456	0.34930719	-0.355996593	0.066263182	-0.028961545	0.072769047	0.367008275	0.226859066	0.132068473	0.077197769	0.388210283	0.340942366	0.905869286	0.995251343	Bacteria.Proteobacteria.Gammaproteobacteria	WDR1
29848	ENSG00000071127	rs4697941	0.111780302	0.038277686	0.301975283	0.109651128	-1.055275353	0.842706493	0.183221348	-0.172359646	0.654723325	0.398588057	0.176115757	0.106288061	0.379247364	0.122290445	0.799219136	0.890273479	Bacteria.Firmicutes.Clostridia.Clostridiales.Lachnospiraceae..Eubacterium..rectale.group	WDR1
29849	ENSG00000071127	rs4697941	0.092067831	0.074711221	0.713248475	0.340836975	-0.503227365	0.336316897	-0.040187643	0.064992855	0.294381449	0.185720461	0.108885579	0.067740143	0.078993771	0.022684716	0.838230544	0.873225638	Bacteria.Fusobacteria.Fusobacteriia.Fusobacteriales	WDR1
29850	ENSG00000071127	rs4697941	0.420009458	0.761558056	0.940811741	0.461198457	-0.376817031	0.087881634	0.01140829	-0.070323989	0.464360208	0.288426005	0.153063638	0.094877944	0.388062754	0.447465542	0.781356063	0.811839193	Bacteria.Firmicutes.Erysipelotrichia.Erysipelotrichales.Erysipelotrichaceae.Holdemanella	WDR1
29851	ENSG00000071127	rs4697941	0.051668326	0.03014064	0.220794417	0.118395412	-0.799848723	0.554968318	-0.17525305	0.13940929	0.403596065	0.250430623	0.141776473	0.088113675	0.176648472	0.043745396	0.999028109	0.997798285	Bacteria.Actinobacteria.Actinobacteria.Micrococcales.Micrococcaceae	WDR1
29852	ENSG00000071127	rs4697941	0.113121883	0.349969049	0.554060024	0.724475585	-0.591633796	0.213129188	-0.076880297	-0.028606144	0.368466298	0.226413067	0.129270079	0.080810846	0.223822977	0.230552037	0.798410269	0.896476225	Bacteria.Firmicutes.Erysipelotrichia.Erysipelotrichales.Erysipelotrichaceae.Faecalitalea	WDR1
29853	ENSG00000071127	rs4697941	0.377541495	0.54987686	0.936541129	0.633286114	-0.438236152	0.178920454	-0.013121023	-0.047958481	0.493276034	0.29768836	0.164172834	0.100052497	0.405396467	0.264643072	0.997152221	0.990360691	Bacteria.Firmicutes.Clostridia.Clostridiales.Family.XI	WDR1
29854	ENSG00000071127	rs4697941	0.062599689	0.043583971	0.321069632	0.171031545	-0.616748413	0.426150329	-0.141501892	0.134423018	0.325621373	0.207111818	0.141533367	0.097128902	0.078979185	0.024218355	0.998173674	0.986722564	Bacteria.Firmicutes.Bacilli.Bacillales	WDR1
29855	ENSG00000071127	rs4697941	0.037689418	0.041500982	0.056163972	0.068119917	-0.576460907	0.349878451	-0.24794112	0.147044527	0.271797307	0.168286159	0.127543672	0.079285957	0.046486333	0.013979916	0.493002666	0.858887419	Bacteria.Firmicutes.Clostridia.Clostridiales.Peptostreptococcaceae	WDR1
29856	ENSG00000071127	rs4697941	0.110844514	0.090488087	0.598647786	0.484284922	-0.473534874	0.316386864	-0.0691611	0.058369941	0.293011985	0.184161684	0.130763559	0.082983401	0.133133966	0.046087842	0.883010263	0.924960833	Bacteria.Firmicutes.Clostridia.Clostridiales.Ruminococcaceae.Ruminococcus.2	WDR1
29857	ENSG00000071127	rs4697941	0.007119374	0.007802989	0.023106508	0.024363189	-0.96834208	0.60056275	0.409492444	-0.248663123	0.34860768	0.218842365	0.176058572	0.107914105	0.029094616	0.008969834	0.993501001	0.662547628	Bacteria.Firmicutes.Erysipelotrichia.Erysipelotrichales	WDR1
29858	ENSG00000071127	rs4697941	0.256189034	0.200479429	0.439475956	0.361459549	-1.221974422	0.824117613	0.149528338	-0.10457095	1.066874615	0.63731205	0.192249323	0.113791919	0.896748936	0.492735645	0.998947111	0.981145089	Bacteria.Bacteroidetes	WDR1
29859	ENSG00000071127	rs4697941	0.168798537	0.207623036	0.667806114	0.711763548	-0.531173867	0.329312663	-0.059972516	0.035763936	0.381774999	0.258770411	0.139117617	0.096376953	0.363429593	0.181007772	0.996483139	0.880926995	Bacteria.Bacteroidetes.Bacteroidia.Bacteroidales.Porphyromonadaceae.Butyricimonas	WDR1
29860	ENSG00000071127	rs4697941	0.11549377	0.116082634	0.616650706	0.51960977	-0.458735878	0.280636475	0.100117224	-0.077486775	0.287611653	0.176239459	0.199046964	0.119686623	0.06338391	0.030719914	0.963591549	0.956901174	Bacteria.Firmicutes.Clostridia.Clostridiales.Ruminococcaceae.Ruminiclostridium.5	WDR1
29861	ENSG00000071127	rs4697941	0.110923031	0.115224506	0.326813724	0.249531011	-0.430471784	0.264328516	0.105950957	-0.078704165	0.266425324	0.165599928	0.107249591	0.067747635	0.073620422	0.033040848	0.972085394	0.950708623	Bacteria.Proteobacteria.Deltaproteobacteria.Desulfovibrionales.Desulfovibrionaceae	WDR1
29862	ENSG00000071127	rs4697941	0.415240418	0.276951134	0.798613841	0.797541312	-0.32559739	0.259026059	0.033930812	0.020483459	0.397132196	0.236282637	0.132452589	0.079526253	0.272586198	0.110461923	0.99830237	0.997282036	Bacteria.Firmicutes.Clostridia.Clostridiales.Clostridiaceae.1.Clostridium.sensu.stricto.1	WDR1
29863	ENSG00000071127	rs4697941	0.113022359	0.116281857	0.681563868	0.674972779	-0.432256256	0.2727312	-0.060966291	0.038816239	0.269131048	0.171370257	0.147921974	0.092154862	0.103547757	0.030052899	0.999417824	0.997023453	Bacteria.Firmicutes.Clostridia.Clostridiales.Christensenellaceae.Christensenellaceae.R.7.group	WDR1
29864	ENSG00000071127	rs4697941	0.276048495	0.416684536	0.614217774	0.820161774	-0.676776873	0.320371308	0.113491918	-0.031152916	0.616183803	0.391976333	0.224086241	0.136489169	0.672199231	0.454228305	0.99967607	0.999141757	Bacteria.Firmicutes.Negativicutes.Selenomonadales	WDR1
29865	ENSG00000071127	rs4697941	0.242152259	0.174714866	0.315726129	0.148565873	-0.317430745	0.231027236	-0.086139915	0.082418411	0.268960845	0.168389512	0.085205798	0.056384927	0.136112979	0.054466857	0.99894297	0.998882343	Bacteria.Verrucomicrobia.Verrucomicrobiae.Verrucomicrobiales.Verrucomicrobiaceae.Akkermansia	WDR1
29866	ENSG00000071127	rs4697941	0.075552228	0.168014627	0.330245232	0.571767289	-0.56102393	0.281875446	-0.230005482	0.079680723	0.310725043	0.202216482	0.234494437	0.140211635	0.121114597	0.08626089	0.817550375	0.994506574	Bacteria.Firmicutes.Clostridia.Clostridiales.Family.XIII	WDR1
29867	ENSG00000071127	rs4697941	0.141857295	0.248524943	0.93043112	0.386727733	-0.394386792	0.195458463	-0.014662307	0.090608554	0.265277595	0.167887493	0.167308636	0.103987738	0.112604344	0.071113114	0.771317483	0.921307549	Bacteria.Firmicutes.Bacilli.Lactobacillales.Streptococcaceae.Streptococcus	WDR1
29868	ENSG00000071127	rs4697941	0.339726828	0.300454701	0.889429039	0.89204243	-0.469488671	0.289031341	0.022908026	-0.012980699	0.488202771	0.27694261	0.164139243	0.095274769	0.274360302	0.145712168	0.988162815	0.952221036	Bacteria.Proteobacteria.Betaproteobacteria.Burkholderiales	WDR1
29869	ENSG00000071127	rs4697941	0.101038287	0.050341824	0.512865239	0.220856137	-0.551596139	0.412180967	-0.090816827	0.106389029	0.331671211	0.206761802	0.138032136	0.086078394	0.113734411	0.031550618	0.999305535	0.989974535	Bacteria.Proteobacteria.Gammaproteobacteria.Pseudomonadales.Pseudomonadaceae.Pseudomonas	WDR1
29870	ENSG00000071127	rs4697941	0.135048297	0.165860547	0.317700652	0.525858479	-0.397459231	0.231970742	-0.16394373	0.064519902	0.262692382	0.165560017	0.16283399	0.101171837	0.099353494	0.038951018	0.76552194	0.997649073	Bacteria.Firmicutes.Clostridia.Clostridiales.Ruminococcaceaencultured	WDR1
29871	ENSG00000071127	rs4697941	0.310215849	0.223200199	0.965890012	0.726157982	-0.393976241	0.284203717	0.005473079	0.027358127	0.385257249	0.231128978	0.127499904	0.077780641	0.221935616	0.100337419	0.998131001	0.993943049	Bacteria.Firmicutes.Clostridia.Clostridiales.Clostridiaceae.1	WDR1
29872	ENSG00000071127	rs4697941	0.234602834	0.213830709	0.769239619	0.880936838	-0.53100061	0.313074638	-0.04779122	0.013798498	0.442666563	0.249421217	0.162235332	0.091767923	0.160554773	0.079313969	0.998970432	0.998994847	Bacteria.Firmicutes.Erysipelotrichia.Erysipelotrichales.Erysipelotrichaceae.Erysipelatoclostridium	WDR1
29873	ENSG00000071127	rs4697941	0.264884006	0.326742923	0.671894571	0.617822737	-0.344196282	0.199944865	0.045568375	-0.035784242	0.306094688	0.202365739	0.107106932	0.071381819	0.253654677	0.15145668	0.925034227	0.926870238	Bacteria.Firmicutes.Clostridia.Clostridiales.Lachnospiraceae.Lachnospiraceae.UCG.010	WDR1
29874	ENSG00000071127	rs4697941	0.271120457	0.40457868	0.461179777	0.231760392	-0.316924389	0.151286229	-0.136838356	0.133807727	0.285573718	0.180348472	0.184608391	0.110864575	0.207050128	0.115145588	0.592648149	0.910444892	Bacteria.Firmicutes.Bacilli.Lactobacillales	WDR1
29875	ENSG00000071127	rs4697941	0.175606578	0.131985956	0.272718684	0.21986574	-2.034370371	1.263496222	0.320304673	-0.198324358	1.485908315	0.828410797	0.289592344	0.160114449	0.741758842	0.439419734	0.876277026	0.73227395	Bacteria.Firmicutes.Clostridia.Clostridiales.Lachnospiraceae	WDR1
29876	ENSG00000071127	rs4697941	0.166249187	0.305761818	0.640708919	0.345369582	-0.382611211	0.178845169	-0.055965088	0.066958567	0.273328138	0.173271688	0.119362091	0.070452027	0.176285698	0.127670226	0.998302481	0.99762474	Bacteria.Proteobacteria.Gammaproteobacteria.Enterobacteriales.Enterobacteriaceae.Escherichia.Shigella	WDR1
29877	ENSG00000071127	rs4697941	0.374854542	0.272741715	0.869181782	0.70268554	-0.478386104	0.337813701	-0.034513227	0.045658609	0.535427822	0.305437326	0.208740948	0.119101384	0.411472576	0.168938197	0.99946547	0.972078348	Bacteria.Firmicutes.Erysipelotrichia.Erysipelotrichales.Erysipelotrichaceae..Clostridium..innocuum.group	WDR1
29878	ENSG00000071127	rs4697941	0.005798379	0.006905523	0.016571757	0.019591315	-0.964867011	0.599179387	0.417885091	-0.252489767	0.338339735	0.214850555	0.169956779	0.105536171	0.022591469	0.006709355	0.999513786	0.680165803	Bacteria.Firmicutes.Erysipelotrichia.Erysipelotrichales.Erysipelotrichaceae	WDR1
29879	ENSG00000071127	rs4697941	0.156465611	0.127757942	0.88223544	0.777167019	-0.422726176	0.277742344	-0.022784836	0.026434595	0.294912689	0.180071582	0.153215953	0.093022705	0.166993832	0.06713326	0.92414601	0.99827201	Bacteria.Firmicutes.Clostridia.Clostridiales.Ruminococcaceae..Eubacterium..coprostanoligenes.group	WDR1
29880	ENSG00000071127	rs4697941	0.124117348	0.133338814	0.455005589	0.494788515	-0.414025543	0.253740486	0.086891541	-0.049118635	0.265814715	0.16695701	0.11561959	0.071546991	0.081811256	0.034396383	0.998880039	0.96820766	Bacteria.Proteobacteria.Deltaproteobacteria.Desulfovibrionales.Desulfovibrionaceae.Bilophila	WDR1
29881	ENSG00000071127	rs4697941	0.113442143	0.116972112	0.685690585	0.684788359	-0.431643046	0.271578633	-0.060317683	0.037956533	0.26906839	0.17097466	0.148383073	0.09309134	0.102228071	0.030651396	0.999989953	0.995366106	Bacteria.Firmicutes.Clostridia.Clostridiales.Christensenellaceae	WDR1
29882	ENSG00000071127	rs4697941	0.119077348	0.055682127	0.246633769	0.119601837	-1.419559517	1.107519582	0.210673661	-0.181572763	0.898925379	0.568571292	0.180226734	0.115145961	0.668767489	0.306347652	0.956359196	0.894573344	Bacteria.Firmicutes.Clostridia.Clostridiales.Ruminococcaceae	WDR1
29883	ENSG00000071127	rs4697941	0.244881769	0.282893912	0.977038635	0.781536065	-0.434943164	0.236116422	-0.004162294	-0.023626606	0.370692209	0.21808683	0.144068426	0.084849879	0.249012355	0.125450534	0.998781983	0.990305231	Bacteria.Firmicutes.Clostridia.Clostridiales.Ruminococcaceae.Ruminococcus.1	WDR1
29884	ENSG00000071127	rs4697941	0.091319872	0.054433088	0.1395782	0.08797105	-3.073013198	2.035810524	0.457248527	-0.305659204	1.793444256	1.039622881	0.305771328	0.176492342	0.962059483	0.459662077	0.996576058	0.680537282	Bacteria.Firmicutes.Clostridia.Clostridiales	WDR1
29885	ENSG00000071127	rs4697941	0.150592489	0.158338944	0.186878103	0.471083904	-0.380041807	0.234196103	0.172940541	-0.055815071	0.26131636	0.164135846	0.129667188	0.076998366	0.088209138	0.040601784	0.741402144	0.938887814	Bacteria.Proteobacteria.Gammaproteobacteria.Pasteurellales.Pasteurellaceae.Haemophilus	WDR1
29886	ENSG00000071127	rs4697941	0.065329872	0.176601806	0.254209927	0.758724663	-0.71558845	0.314738213	-0.329226523	0.050268744	0.381809981	0.230422744	0.286232849	0.162981341	0.100923553	0.092504928	0.789756001	0.994989321	Bacteria.Actinobacteria.Coriobacteriia.Coriobacteriales	WDR1
29887	ENSG00000071127	rs4697941	0.058924717	0.088964059	0.267186954	0.356086388	-0.651465197	0.369820065	-0.1783231	0.088412669	0.338952152	0.214221489	0.159356214	0.095132283	0.144095057	0.094986765	0.948875707	0.911138448	Bacteria.Firmicutes.Clostridia.Clostridiales.Ruminococcaceae.Ruminiclostridium.6	WDR1
29888	ENSG00000071189	rs11766489	0.000938261	0.000569341	0.7181637	0.468394704	-0.659066868	0.668526554	0.03322787	-0.06528849	0.190236619	0.184599525	0.091672284	0.089521366	0.004464853	0.000902418	0.999550314	0.996901429	Bacteria.Proteobacteria.Gammaproteobacteria.Pseudomonadales	SNX13
29889	ENSG00000071189	rs11766489	0.000578658	0.000192975	0.758287129	0.553578139	-0.676092941	0.696430908	0.026897789	-0.044018892	0.186949123	0.176335811	0.087044981	0.073925244	0.005557588	0.000610592	0.965587365	0.96235295	Bacteria.Firmicutes.Clostridia.Clostridiales.Ruminococcaceae.Ruminococcaceae.UCG.003	SNX13
29890	ENSG00000071189	rs11766489	0.000729571	6.40E-06	0.113156498	0.083534677	-0.625852186	0.722871765	0.138788747	-0.134772323	0.176593184	0.147363265	0.086445337	0.076700608	0.002840203	1.57E-05	0.47888359	0.939271375	Bacteria.Actinobacteria.Actinobacteria.Bifidobacteriales.Bifidobacteriaceae	SNX13
29891	ENSG00000071189	rs11766489	2.16E-05	2.74E-07	0.546317253	0.116876455	-0.76176423	0.848108331	-0.045046771	0.101132442	0.166538771	0.148118666	0.074283328	0.063651845	0.000168354	1.05E-06	0.996546716	0.994860843	Bacteria.Firmicutes.Clostridia.Clostridiales.Ruminococcaceae.Ruminococcaceae.UCG.002	SNX13
29892	ENSG00000071189	rs11766489	0.000858477	1.99E-05	0.226070374	0.216251688	-0.628478053	0.698062374	-0.092674169	0.07784232	0.179941173	0.151840363	0.075840791	0.062347713	0.00379562	7.51E-05	0.82373905	0.994448463	Bacteria.Bacteroidetes.Bacteroidia.Bacteroidales.Porphyromonadaceae	SNX13
29893	ENSG00000071189	rs11766489	0.013336687	0.003079382	0.435043527	0.264927037	-0.580788333	0.608751029	-0.069121466	0.086172934	0.228371993	0.198100191	0.088010674	0.076640791	0.043061063	0.00487626	0.99514452	0.969189617	Bacteria.Firmicutes.Clostridia.Clostridiales.Ruminococcaceae.Subdoligranulum	SNX13
29894	ENSG00000071189	rs11766489	0.773239429	0.893932159	0.103905274	0.111051282	0.157792462	-0.072695516	-0.171170471	0.157313414	0.54538095	0.543130657	0.103804219	0.097399244	0.85455035	0.741498111	0.99911693	0.98634337	Bacteria.Bacteroidetes.Bacteroidia.Bacteroidales.Bacteroidaceae.Bacteroides	SNX13
29895	ENSG00000071189	rs11766489	0.284146708	0.146880214	0.072492475	0.214962215	-0.305345945	0.446762892	0.183394485	-0.133422187	0.282771343	0.304354417	0.100477803	0.106561021	0.356166473	0.131144665	0.996423631	0.938343963	Bacteria.Bacteroidetes.Bacteroidia.Bacteroidales.Prevotellaceae.Prevotella.7	SNX13
29896	ENSG00000071189	rs11766489	0.00017738	8.26E-07	0.399263145	0.521330555	-0.685702416	0.843363833	-0.093502018	-0.059910596	0.172530297	0.154929893	0.110205445	0.092922121	0.001124665	3.62E-06	0.644715976	0.955303348	Bacteria.Firmicutes.Bacilli.Lactobacillales.Streptococcaceae	SNX13
29897	ENSG00000071189	rs11766489	0.040070395	0.008575745	0.360659136	0.124006261	-0.533658083	0.552067006	-0.104084392	0.143892588	0.25480599	0.203750175	0.113072627	0.092354847	0.09558871	0.014015995	0.998793879	0.998019463	Bacteria.Firmicutes.Clostridia.Clostridiales.Lachnospiraceae.Blautia	SNX13
29898	ENSG00000071189	rs11766489	0.000606923	1.22E-05	0.686181962	0.243967172	-0.695908206	0.729581078	-0.032026746	0.076656352	0.193221016	0.154202984	0.078917113	0.065204614	0.003140632	3.97E-05	0.997528932	0.993985312	Bacteria.Bacteroidetes.Bacteroidia.Bacteroidales.Rikenellaceae.Alistipes	SNX13
29899	ENSG00000071189	rs11766489	2.34E-05	2.50E-07	0.648899735	0.293451828	-0.754604592	0.816175302	0.035754567	0.075831592	0.165759624	0.141971021	0.078172499	0.071605539	0.000169776	1.21E-06	0.99061867	0.921764212	Bacteria.Firmicutes.Clostridia.Clostridiales.Lachnospiraceae.Coprococcus.1	SNX13
29900	ENSG00000071189	rs11766489	0.019432279	0.000782072	0.052552941	0.023083171	-0.477613256	0.571357581	-0.159781071	0.138635136	0.19936235	0.162218176	0.080936894	0.059594724	0.040221274	0.001157771	0.732643178	0.66540778	Bacteria.Firmicutes.Clostridia.Clostridiales.Lachnospiraceae.Roseburia	SNX13
29901	ENSG00000071189	rs11766489	0.003680316	0.00075718	0.472971586	0.868771738	-0.637930603	0.837515462	0.06220741	0.015340938	0.211820747	0.237098752	0.086184621	0.092491574	0.024954451	0.003196623	0.852473901	0.92592522	Bacteria.Firmicutes.Clostridia.Clostridiales.Ruminococcaceae.Ruminococcaceae.UCG.014	SNX13
29902	ENSG00000071189	rs11766489	0.306898053	0.079208854	0.411173846	0.606587938	-0.410116876	0.596546759	-0.072171001	0.038449659	0.398278072	0.33460232	0.087260333	0.07430932	0.611660096	0.180306837	0.999785669	0.999420701	Bacteria.Firmicutes.Clostridia.Clostridiales.Ruminococcaceae.Faecalibacterium	SNX13
29903	ENSG00000071189	rs11766489	0.003937924	0.000320148	0.933782104	0.978862055	-0.723523517	0.757938765	-0.007783788	-0.002060897	0.242127482	0.199567517	0.093325381	0.077488394	0.03817105	0.002202926	0.999469974	0.999680155	Bacteria.Bacteroidetes.Bacteroidia.Bacteroidales.Porphyromonadaceae.Barnesiella	SNX13
29904	ENSG00000071189	rs11766489	8.40E-05	2.51E-06	0.724399611	0.555046862	-0.729630259	0.794652097	-0.02819153	0.038628664	0.174051208	0.154178224	0.079616676	0.065114528	0.000672234	9.38E-06	0.825920592	0.906418779	Bacteria.Firmicutes.Clostridia.Clostridiales.Lachnospiraceae.Lachnospira	SNX13
29905	ENSG00000071189	rs11766489	0.000305845	4.70E-06	0.688573118	0.583373822	-0.68671802	0.747823063	-0.042221886	0.045864891	0.180159611	0.14992687	0.104883554	0.083212702	0.001421567	1.34E-05	0.997048205	0.999513539	Bacteria.Firmicutes.Clostridia.Clostridiales.Lachnospiraceae.Dorea	SNX13
29906	ENSG00000071189	rs11766489	0.034440173	0.00229937	0.647045878	0.915466905	-0.607134015	0.779223912	0.067728359	0.013845657	0.281130256	0.245672021	0.147243547	0.129941632	0.107339637	0.007529596	0.939917106	0.999817689	Bacteria.Firmicutes.Clostridia.Clostridiales.Family.XIII.Family.XIII.AD3011.group	SNX13
29907	ENSG00000071189	rs11766489	0.678916935	0.726841655	0.102397958	0.088688998	0.246146717	-0.203625367	-0.179835598	0.175488998	0.592006323	0.580428972	0.108573374	0.10156402	0.906199841	0.715130606	0.998912436	0.981117471	Bacteria.Bacteroidetes.Bacteroidia.Bacteroidales	SNX13
29908	ENSG00000071189	rs11766489	9.00E-05	1.54E-06	0.37832025	0.6363059	-0.700531663	0.761809197	-0.063157356	0.027829184	0.167901727	0.144245466	0.071206412	0.058579195	0.000491499	4.76E-06	0.934169653	0.990835033	Bacteria.Bacteroidetes.Bacteroidia.Bacteroidales.Porphyromonadaceae.Parabacteroides	SNX13
29909	ENSG00000071189	rs11766489	0.00650731	0.001326025	0.954183668	0.944919472	-0.713634485	0.747830941	0.005371711	0.00514778	0.253934013	0.2230136	0.09314146	0.074227307	0.035148171	0.003116286	0.974351255	0.939795253	Bacteria.Proteobacteria.Betaproteobacteria	SNX13
29910	ENSG00000071189	rs11766489	0.001044168	0.000116476	0.832498155	0.843240696	-0.735239056	0.739116463	0.02071442	0.01550609	0.214335877	0.180375621	0.097554216	0.078104516	0.008005716	0.000404431	0.993501001	0.954085234	Bacteria.Firmicutes.Erysipelotrichia.Erysipelotrichales	SNX13
29911	ENSG00000071189	rs11766489	0.002525861	4.50E-05	0.635294207	0.701815593	-0.650655487	0.728095857	0.065973009	-0.042309428	0.207201029	0.166630835	0.138454229	0.110026487	0.01533689	0.00024589	0.943330549	0.989731238	Bacteria.Actinobacteria.Coriobacteriia.Coriobacteriales.Coriobacteriaceae	SNX13
29912	ENSG00000071189	rs11766489	0.002875978	0.000901513	0.988972508	0.443219146	-0.701059857	0.671044254	0.001256927	-0.06044988	0.226422676	0.192985993	0.090597113	0.078363197	0.014818221	0.002070852	0.968743417	0.997412515	Bacteria.Proteobacteria.Gammaproteobacteria.Enterobacteriales.Enterobacteriaceae.Citrobacter	SNX13
29913	ENSG00000071189	rs11766489	0.000758677	0.000178216	0.425642051	0.033510669	-0.661835563	0.625685017	0.072290649	-0.19555587	0.187397174	0.157484312	0.090179227	0.090065033	0.004205716	0.000433287	0.998173674	0.946946907	Bacteria.Firmicutes.Bacilli.Bacillales	SNX13
29914	ENSG00000071189	rs11766489	8.74E-05	1.47E-06	0.383222258	0.915886462	-0.693952207	0.754787883	0.082118655	0.008113723	0.165983129	0.142558895	0.093547698	0.076528654	0.000560888	4.07E-06	0.984441985	0.997356147	Bacteria.Firmicutes.Clostridia.Clostridiales.Ruminococcaceae.Flavonifractor	SNX13
29915	ENSG00000071189	rs11766489	0.011265915	0.001324868	0.563968889	0.71584588	-0.615561765	0.717317743	0.072942248	-0.036634016	0.236070945	0.213896085	0.125788181	0.100207305	0.058613848	0.004348843	0.999274386	0.998480911	Bacteria.Firmicutes.Clostridia.Clostridiales.Ruminococcaceae.Ruminococcaceae.UCG.013	SNX13
29916	ENSG00000071189	rs11766489	1.55E-05	1.55E-07	0.241788451	0.033512271	-0.802732306	0.94286783	0.100940851	-0.175772395	0.172072942	0.160604826	0.085460994	0.080954331	0.000222771	1.30E-06	0.586211228	0.789943151	Bacteria.Actinobacteria.Actinobacteria	SNX13
29917	ENSG00000071189	rs11766489	0.000382822	1.35E-05	0.354878408	0.738483437	-0.664895098	0.75474445	0.061385456	-0.018939645	0.177608081	0.160498876	0.065884202	0.056490427	0.001943655	4.09E-05	0.998409995	0.996467843	Bacteria.Verrucomicrobia	SNX13
29918	ENSG00000071189	rs11766489	0.132223563	0.06135407	0.370933915	0.35417962	-0.471549976	0.537352445	-0.093257293	0.086085117	0.309364911	0.282315751	0.103519335	0.092259075	0.43351345	0.139383749	0.996108676	0.993089767	Bacteria.Firmicutes.Clostridia.Clostridiales.Lachnospiraceae..Ruminococcus..gnavus.group	SNX13
29919	ENSG00000071189	rs11766489	6.40E-05	3.80E-07	0.252484349	0.037676256	-0.69681679	0.802332219	0.093105875	-0.148414522	0.163190446	0.142186695	0.080650515	0.06997144	0.000413358	1.74E-06	0.53774475	0.725273292	Bacteria.Firmicutes.Negativicutes.Selenomonadales.Veillonellaceae.Veillonella	SNX13
29920	ENSG00000071189	rs11766489	3.88E-05	9.77E-07	0.913791722	0.338245559	-0.745962945	0.850144089	-0.006836431	0.060243901	0.16908774	0.157434205	0.06290838	0.062452093	0.000272847	4.37E-06	0.99994518	0.999865593	Bacteria.Bacteroidetes.Bacteroidia.Bacteroidales.Prevotellaceae	SNX13
29921	ENSG00000071189	rs11766489	0.001449659	0.001057082	0.515095451	0.894998587	-0.674486316	0.848504521	0.058174544	0.012463352	0.202895503	0.247639089	0.088890596	0.094069012	0.014569626	0.003888077	0.876377788	0.944364941	Bacteria.Firmicutes.Clostridia.Clostridiales.Lachnospiraceae..Eubacterium..xylanophilum.group	SNX13
29922	ENSG00000071189	rs11766489	0.438164999	0.373378176	0.533584643	0.49794611	-0.399292609	0.443306129	-0.077687873	0.076721779	0.511897641	0.494624869	0.12413571	0.11257952	0.724762103	0.596690935	0.914905722	0.99665811	Bacteria.Proteobacteria	SNX13
29923	ENSG00000071189	rs11766489	0.578692897	0.463255834	0.159081406	0.111610759	0.464413239	-0.662398152	-0.198186349	0.237576463	0.832195134	0.897811105	0.139150081	0.147328196	0.999415694	0.823533725	0.990344402	0.864977751	Bacteria.Firmicutes	SNX13
29924	ENSG00000071189	rs11766489	0.00036847	6.33E-06	0.892972421	0.727057151	-0.716338054	0.787110009	0.010870916	-0.022209955	0.190756497	0.16037012	0.080487209	0.063361032	0.002993404	4.15E-05	0.999507593	0.935584968	Bacteria.Firmicutes.Clostridia.Clostridiales.Lachnospiraceae.Lachnoclostridium	SNX13
29925	ENSG00000071189	rs11766489	0.00116812	0.000197508	0.608937381	0.548754061	-0.863640147	0.73767511	-0.06197288	-0.057119688	0.254439403	0.1871049	0.120559237	0.094768347	0.012749068	0.001196147	0.988161388	0.950695192	Bacteria.Firmicutes.Bacilli.Lactobacillales.Carnobacteriaceae	SNX13
29926	ENSG00000071189	rs11766489	0.003592591	0.000220935	0.656459817	0.483699368	-0.647207139	0.694665913	-0.044911191	0.060369408	0.214307578	0.177697797	0.100510432	0.085710682	0.013070554	0.000501061	0.997851323	0.977487446	Bacteria.Firmicutes.Clostridia.Clostridiales.Lachnospiraceae.Fusicatenibacter	SNX13
29927	ENSG00000071189	rs11766489	0.000172222	3.76E-05	0.827097361	0.317276236	-0.764818162	0.956728972	-0.014879658	0.076410501	0.192015825	0.216452406	0.06785237	0.075826239	0.001960639	0.000188093	0.998735039	0.999709092	Bacteria.Bacteroidetes.Bacteroidia.Bacteroidales.Prevotellaceae.Prevotella.9	SNX13
29928	ENSG00000071189	rs11766489	0.000164257	7.99E-06	0.382920505	0.215204937	-0.679719261	0.716137754	-0.071390641	0.091990762	0.170054917	0.147794571	0.081274722	0.073510105	0.001090369	1.97E-05	0.854775782	0.968856518	Bacteria.Firmicutes.Clostridia.Clostridiales.Lachnospiraceae..Eubacterium..hallii.group	SNX13
29929	ENSG00000071189	rs11766489	0.002758412	2.96E-05	0.348261523	0.939829206	-0.615189276	0.737072007	0.089968183	-0.005308409	0.197783198	0.16426136	0.095235415	0.070057074	0.008800393	7.79E-05	0.803838143	0.997196001	Bacteria.Firmicutes.Clostridia.Clostridiales.Peptostreptococcaceae.Intestinibacter	SNX13
29930	ENSG00000071189	rs11766489	0.000254746	2.02E-06	0.020351545	0.054579293	-0.639702097	0.730911327	-0.174449323	0.12217516	0.165438442	0.140258388	0.073384411	0.062429767	0.001278447	6.60E-06	0.863250727	0.934586386	Bacteria.Proteobacteria.Deltaproteobacteria	SNX13
29931	ENSG00000071189	rs11766489	0.000189691	2.76E-06	0.602255901	0.65256271	-0.691216603	0.823127275	0.054994062	0.04133423	0.174790525	0.160483764	0.105014833	0.091394284	0.001628519	1.47E-05	0.822840838	0.834452016	Bacteria.Firmicutes.Clostridia.Clostridiales.Ruminococcaceae.Butyricicoccus	SNX13
29932	ENSG00000071189	rs11766489	0.000315444	6.22E-06	0.664271885	0.177851997	-0.6546915	0.726567526	0.037436102	-0.099316018	0.172179232	0.147893474	0.085865986	0.072923243	0.001267615	1.41E-05	0.8553295	0.831706121	Bacteria.Proteobacteria.Gammaproteobacteria.Pasteurellales.Pasteurellaceae	SNX13
29933	ENSG00000071189	rs11766489	0.009000578	0.000436788	0.552808862	0.599826772	-0.615984903	0.699327815	0.071585708	-0.049703445	0.228851867	0.188840051	0.119987461	0.094279285	0.054226704	0.002186558	0.998330087	0.999834196	Bacteria.Actinobacteria.Coriobacteriia.Coriobacteriales.Coriobacteriaceae.Collinsella	SNX13
29934	ENSG00000071189	rs11766489	0.000246065	6.71E-06	0.702375504	0.982358031	-0.746842183	0.775362906	0.035259328	-0.001684385	0.192629581	0.158479925	0.091873938	0.075884525	0.001427414	2.29E-05	0.903417728	0.931661827	Bacteria.Firmicutes.Clostridia.Clostridiales.Lachnospiraceaencultured	SNX13
29935	ENSG00000071189	rs11766489	0.005010857	0.003179124	0.900115208	0.965678833	-0.730416415	0.768160659	-0.011327933	0.00394759	0.251546734	0.250865635	0.089904447	0.091396172	0.053243782	0.012825993	0.986439568	0.982594428	Bacteria.Proteobacteria.Deltaproteobacteria.Desulfovibrionales.Desulfovibrionaceae.Desulfovibrio	SNX13
29936	ENSG00000071189	rs11766489	0.001619344	0.000554472	0.485826444	0.429376205	-0.635929879	0.675542944	-0.047308719	0.045348358	0.193403828	0.186114938	0.067496667	0.057031154	0.013138746	0.00158654	0.959420401	0.965530807	Bacteria.Proteobacteria.Gammaproteobacteria.Enterobacteriales.Enterobacteriaceae	SNX13
29937	ENSG00000071189	rs11766489	8.09E-05	4.53E-06	0.222120126	0.097922968	-0.883302474	0.999027812	-0.144234172	0.163815976	0.210158115	0.199907761	0.117021926	0.097580089	0.001737201	4.99E-05	0.999550585	0.858764868	Bacteria.Firmicutes.Clostridia.Clostridiales.Lachnospiraceae.Lachnospiraceae.ND3007.group	SNX13
29938	ENSG00000071189	rs11766489	0.404545388	0.401812687	0.254603724	0.103954613	-0.307769938	0.27835426	0.145898043	-0.190389531	0.366866733	0.329870177	0.126951481	0.115476187	0.381367194	0.238287097	0.999586829	0.996426659	Bacteria.Firmicutes.Negativicutes.Selenomonadales.Veillonellaceae.Megasphaera	SNX13
29939	ENSG00000071189	rs11766489	0.000407293	1.99E-05	0.852369739	0.504537447	-0.741074323	0.849285314	-0.01816752	0.056463558	0.198962683	0.184770178	0.09724271	0.084143486	0.004233298	9.51E-05	0.830495495	0.983468389	Bacteria.Bacteroidetes.Bacteroidia.Bacteroidales.Porphyromonadaceae.Odoribacter	SNX13
29940	ENSG00000071189	rs11766489	1.07E-05	1.16E-07	0.985909217	0.209295231	-0.782084289	0.845312577	0.002305674	0.120157863	0.164093412	0.14220996	0.130057301	0.094770642	7.44E-05	4.96E-07	0.982318804	0.956901174	Bacteria.Firmicutes.Clostridia.Clostridiales.Ruminococcaceae.Ruminiclostridium.5	SNX13
29941	ENSG00000071189	rs11766489	0.012935352	0.001670404	0.556392849	0.829482354	-0.611924736	0.747439386	-0.045983722	0.014242722	0.239510402	0.228024123	0.077777748	0.065871121	0.071332812	0.007516331	0.848735949	0.995251343	Bacteria.Proteobacteria.Gammaproteobacteria	SNX13
29942	ENSG00000071189	rs11766489	0.022723175	0.007084412	0.816910908	0.496596993	-0.663849008	0.63953163	0.026638106	-0.063823021	0.284585191	0.23008611	0.114599107	0.093357925	0.150420503	0.025234051	0.996483139	0.871021559	Bacteria.Bacteroidetes.Bacteroidia.Bacteroidales.Porphyromonadaceae.Butyricimonas	SNX13
29943	ENSG00000071189	rs11766489	0.000119374	2.58E-06	0.506027887	0.936832244	-0.689197563	0.746138478	-0.041992303	0.004320798	0.168487307	0.144978777	0.062798229	0.054312368	0.000584476	7.46E-06	0.95477287	0.984202481	Bacteria.Firmicutes.Negativicutes.Selenomonadales.Veillonellaceae.Dialister	SNX13
29944	ENSG00000071189	rs11766489	0.002703247	0.001554282	0.550932651	0.376337222	-0.626555733	0.641230176	0.058109162	-0.076464357	0.20099497	0.194221811	0.096939281	0.085849586	0.013772173	0.00283552	0.867216108	0.983601814	Bacteria.Firmicutes.Clostridia.Clostridiales.Ruminococcaceae..Eubacterium..coprostanoligenes.group	SNX13
29945	ENSG00000071189	rs11766489	0.000462198	6.80E-07	0.708580611	0.094824065	-0.716193993	0.923710775	0.026831544	-0.112329953	0.194305578	0.168150493	0.0714781	0.066278544	0.004854399	1.17E-05	0.938504466	0.72248067	Bacteria.Firmicutes.Negativicutes.Selenomonadales.Veillonellaceae	SNX13
29946	ENSG00000071189	rs11766489	0.001282734	6.65E-05	0.755886017	0.80604664	-0.674418558	0.738500518	0.0325661	-0.020709094	0.200477823	0.173395202	0.104317516	0.084006525	0.006553098	0.000155032	0.961083651	0.950167126	Bacteria.Firmicutes.Clostridia.Clostridiales.Lachnospiraceae..Eubacterium..eligens.group	SNX13
29947	ENSG00000071189	rs11766489	0.359962045	0.079048477	0.020804352	0.047507729	-0.236730394	0.401557986	0.231977945	-0.179545803	0.256797971	0.225110106	0.097948936	0.08890959	0.410353243	0.089615833	0.429150717	0.668877137	Bacteria.Firmicutes.Erysipelotrichia.Erysipelotrichales.Erysipelotrichaceae.Faecalitalea	SNX13
29948	ENSG00000071189	rs11766489	0.274491068	0.038447424	0.107483966	0.375010968	-0.32193138	0.56565353	0.220620445	-0.109213291	0.292150283	0.267788482	0.135200475	0.12227593	0.400951618	0.070565954	0.859261179	0.970011889	Bacteria.Firmicutes.Clostridia.Clostridiales.Ruminococcaceae.Anaerotruncus	SNX13
29949	ENSG00000071189	rs11766489	0.002825363	0.002226193	0.324866118	0.172310064	-0.609124405	0.59567631	0.072591647	-0.101820235	0.196347297	0.187164326	0.073184004	0.073794371	0.022414739	0.005996991	0.999814869	0.907533519	Bacteria.Actinobacteria.Actinobacteria.Corynebacteriales.Corynebacteriaceae	SNX13
29950	ENSG00000071189	rs11766489	0.001254098	0.000484806	0.482349367	0.491649511	-0.840527081	0.890621916	-0.082213852	0.074139711	0.249313785	0.242595916	0.116363892	0.10720902	0.017095893	0.002337824	0.998768023	0.985214694	Bacteria.Firmicutes.Clostridia.Clostridiales.Ruminococcaceae.Ruminococcaceae.NK4A214.group	SNX13
29951	ENSG00000071189	rs11766489	0.000129704	1.67E-05	0.306321703	0.628585489	-0.821009466	0.807780259	-0.077952782	0.030401348	0.201905351	0.17390791	0.075611658	0.062555783	0.001367191	8.12E-05	0.995652601	0.993943049	Bacteria.Firmicutes.Clostridia.Clostridiales.Clostridiaceae.1	SNX13
29952	ENSG00000071189	rs11766489	0.000120419	3.27E-06	0.363893753	0.432433507	-0.690694086	0.744720445	0.076820256	-0.0534604	0.168957972	0.14647748	0.084021953	0.06768269	0.000711615	1.02E-05	0.999334555	0.984995763	Bacteria.Firmicutes.Erysipelotrichia.Erysipelotrichales.Erysipelotrichaceae.Erysipelotrichaceae.UCG.003	SNX13
29953	ENSG00000071189	rs11766489	0.000730461	6.40E-06	0.113041617	0.083528054	-0.625800718	0.722832063	0.138840379	-0.134786294	0.176597755	0.14736248	0.086449397	0.076706877	0.002850039	1.58E-05	0.479444771	0.938940281	Bacteria.Actinobacteria.Actinobacteria.Bifidobacteriales.Bifidobacteriaceae.Bifidobacterium	SNX13
29954	ENSG00000071189	rs11766489	0.00315462	0.000728451	0.507831225	0.344014852	-0.620679355	0.651157797	-0.053749974	0.064006091	0.202526017	0.183708496	0.080724546	0.06715538	0.016135451	0.001479506	0.99786128	0.999462671	Bacteria.Firmicutes.Clostridia.Clostridiales.Lachnospiraceae.Anaerostipes	SNX13
29955	ENSG00000071189	rs11766489	0.000217854	2.00E-06	0.0248149	0.053899863	-0.647021049	0.732984673	-0.168223954	0.122874078	0.165333213	0.140604216	0.073244686	0.062604999	0.000981641	6.15E-06	0.972085394	0.950708623	Bacteria.Proteobacteria.Deltaproteobacteria.Desulfovibrionales.Desulfovibrionaceae	SNX13
29956	ENSG00000071189	rs11766489	0.00012961	1.89E-06	0.660963302	0.988706713	-0.758635743	0.796322231	-0.033546068	-0.00090054	0.186556561	0.15232585	0.076142259	0.06338156	0.000798331	5.52E-06	0.826658534	0.893451319	Bacteria.Fusobacteria.Fusobacteriia.Fusobacteriales	SNX13
29957	ENSG00000071189	rs11766489	0.000164261	1.76E-05	0.354125308	0.629394782	-0.814190364	0.807673483	-0.071366	0.030417982	0.20369779	0.174407365	0.076475627	0.062738115	0.001788726	8.38E-05	0.99830237	0.997282036	Bacteria.Firmicutes.Clostridia.Clostridiales.Clostridiaceae.1.Clostridium.sensu.stricto.1	SNX13
29958	ENSG00000071189	rs11766489	0.044824589	0.018191695	0.300303881	0.052050124	-0.522416464	0.488622484	0.104180345	-0.158971701	0.255434285	0.2017467	0.099791605	0.080350224	0.164275682	0.032192459	0.999028109	0.997798285	Bacteria.Actinobacteria.Actinobacteria.Micrococcales.Micrococcaceae	SNX13
29959	ENSG00000071189	rs11766489	0.002193055	1.49E-05	0.613951006	0.991887269	-0.637550415	0.74171346	0.046682314	-0.000765968	0.200006175	0.158580769	0.092103259	0.075046594	0.009003508	6.35E-05	0.998970432	0.998994847	Bacteria.Firmicutes.Erysipelotrichia.Erysipelotrichales.Erysipelotrichaceae.Erysipelatoclostridium	SNX13
29960	ENSG00000071189	rs11766489	0.057319223	0.005590405	0.599546071	0.502965479	-0.579531562	0.647218131	0.063561379	-0.060245535	0.299551168	0.225919368	0.120472607	0.089448157	0.168783821	0.013776151	0.99946547	0.972078348	Bacteria.Firmicutes.Erysipelotrichia.Erysipelotrichales.Erysipelotrichaceae..Clostridium..innocuum.group	SNX13
29961	ENSG00000071189	rs11766489	0.001998546	0.011520486	0.759191591	0.972048811	-0.755215926	0.754014074	-0.026903555	0.003647721	0.234640402	0.29010987	0.087401389	0.103711167	0.026958665	0.039456585	0.743823133	0.912390294	Bacteria.Firmicutes.Erysipelotrichia.Erysipelotrichales.Erysipelotrichaceae.Holdemanella	SNX13
29962	ENSG00000071189	rs11766489	0.000131106	1.91E-06	0.663793889	0.988831643	-0.758365596	0.795986255	-0.03325791	-0.000890813	0.186643895	0.152331933	0.076166901	0.063398334	0.000806411	5.74E-06	0.813491096	0.899210676	Bacteria.Fusobacteria.Fusobacteriia.Fusobacteriales.Fusobacteriaceae.Fusobacterium	SNX13
29963	ENSG00000071189	rs11766489	0.002174042	7.47E-05	0.834457139	0.728249752	-0.684430306	0.72929139	0.014733947	-0.019841688	0.21451706	0.172577636	0.070222974	0.056863757	0.018131532	0.000500165	0.999614985	0.99936283	Bacteria.Firmicutes.Clostridia.Clostridiales.Lachnospiraceae.Tyzzerella.4	SNX13
29964	ENSG00000071189	rs11766489	0.004598729	0.008079854	0.537824425	0.309924797	-0.612252577	0.58950831	0.053852773	-0.096389009	0.208677324	0.215820469	0.086951845	0.094198718	0.017689795	0.008887169	0.999305535	0.989974535	Bacteria.Proteobacteria.Gammaproteobacteria.Pseudomonadales.Pseudomonadaceae.Pseudomonas	SNX13
29965	ENSG00000071189	rs11766489	0.016307976	0.006321625	0.176121395	0.017885422	-0.529924117	0.499110092	0.114397488	-0.169686251	0.214973199	0.176942044	0.083657175	0.069867441	0.062159992	0.009620865	0.970727297	0.993706599	Bacteria.Actinobacteria.Actinobacteria.Micrococcales	SNX13
29966	ENSG00000071189	rs11766489	0.060906727	0.023159188	0.400081956	0.68110753	-0.535768794	0.690920748	0.113148087	-0.050827425	0.280984489	0.29717525	0.133594269	0.123135164	0.211236454	0.044433211	0.978154064	0.998920199	Bacteria.Firmicutes.Clostridia.Clostridiales.Lachnospiraceae..Eubacterium..ventriosum.group	SNX13
29967	ENSG00000071189	rs11766489	0.000515913	0.000144677	0.583734608	0.85089499	-0.761600678	0.775896703	0.041240245	-0.011910107	0.208542134	0.192322553	0.074894127	0.06311148	0.003735536	0.000488279	0.943988959	0.956954887	Bacteria.Proteobacteria.Betaproteobacteria.Burkholderiales.Alcaligenaceae	SNX13
29968	ENSG00000071189	rs11766489	0.000100837	3.82E-06	0.379718757	0.071010556	-0.867986836	1.068692174	0.098971107	-0.200308646	0.209685368	0.211933579	0.111914219	0.109159283	0.0019145	3.67E-05	0.925664213	0.949592213	Bacteria.Actinobacteria	SNX13
29969	ENSG00000071189	rs11766489	0.001499438	0.00043506	0.608162789	0.864263501	-0.780502826	0.78210663	0.044069219	-0.011989712	0.235567724	0.211123607	0.085544814	0.069863064	0.010813906	0.001421718	0.970184809	0.952221036	Bacteria.Proteobacteria.Betaproteobacteria.Burkholderiales	SNX13
29970	ENSG00000071189	rs11766489	0.76677303	0.762172045	0.038853425	0.047388676	-0.097556935	0.109141553	-0.186516355	0.189829526	0.327565766	0.359154982	0.088490116	0.093950021	0.764793335	0.548526641	0.686294918	0.890273479	Bacteria.Firmicutes.Clostridia.Clostridiales.Lachnospiraceae..Eubacterium..rectale.group	SNX13
29971	ENSG00000071189	rs11766489	0.000259946	1.96E-06	0.406613877	0.451014155	-0.701584737	0.918845654	-0.09500953	-0.076336926	0.181727092	0.17608064	0.113755529	0.100678192	0.002028934	1.00E-05	0.577703438	0.910444892	Bacteria.Firmicutes.Bacilli.Lactobacillales	SNX13
29972	ENSG00000071189	rs11766489	0.000344475	3.37E-06	0.507201856	0.81740043	-0.662994088	0.751658338	0.048351375	0.014111556	0.175594325	0.148087836	0.072508706	0.060874715	0.001606092	1.11E-05	0.700305493	0.996756395	Bacteria.Firmicutes.Negativicutes.Selenomonadales.Acidaminococcaceae	SNX13
29973	ENSG00000071189	rs11766489	0.130321557	0.02998919	0.638487008	0.865971252	-0.555092528	0.714904427	-0.060689307	0.019436272	0.362350656	0.322294681	0.128580336	0.114710967	0.555673586	0.143836676	0.99967607	0.999141757	Bacteria.Firmicutes.Negativicutes.Selenomonadales	SNX13
29974	ENSG00000071189	rs11766489	0.00491839	0.000245244	0.194293823	0.19382898	-0.572351918	0.647064228	0.092277759	-0.080028746	0.19666521	0.166851248	0.070370185	0.060964786	0.01813566	0.000742475	0.806713785	0.714605627	Bacteria.Firmicutes.Clostridia.Clostridiales.Lachnospiraceae.Tyzzerella	SNX13
29975	ENSG00000071189	rs11766489	0.0001114	2.72E-06	0.979219764	0.78446213	-0.708331605	0.755186758	-0.002030822	0.017067186	0.172318422	0.147123984	0.077672325	0.062147231	0.000620625	9.89E-06	0.996380298	0.965943535	Bacteria.Firmicutes.Clostridia.Clostridiales.Lachnospiraceae.Lachnospiraceae.NK4A136.group	SNX13
29976	ENSG00000071189	rs11766489	0.000970817	0.000178725	0.578099549	0.558048604	-0.874769421	0.740635148	-0.066871268	-0.055633186	0.25329285	0.186456671	0.119641086	0.094496129	0.011601054	0.001198422	0.963485106	0.971945944	Bacteria.Firmicutes.Bacilli.Lactobacillales.Carnobacteriaceae.Granulicatella	SNX13
29977	ENSG00000071189	rs11766489	0.000609178	1.22E-05	0.685033459	0.243363819	-0.695774619	0.729472089	-0.032144439	0.076747413	0.19324589	0.154211208	0.078901642	0.065197709	0.003152388	3.92E-05	0.997466038	0.994193156	Bacteria.Bacteroidetes.Bacteroidia.Bacteroidales.Rikenellaceae	SNX13
29978	ENSG00000071189	rs11766489	0.000222741	3.59E-06	0.085189221	0.454815741	-0.652703952	0.723805254	0.10690992	-0.037807086	0.167067458	0.143061862	0.061176264	0.050285587	0.001050023	1.21E-05	0.908947807	0.989405926	Bacteria.Proteobacteria.Betaproteobacteria.Burkholderiales.Alcaligenaceae.Parasutterella	SNX13
29979	ENSG00000071189	rs11766489	0.000943266	5.97E-06	0.71642264	0.243711701	-0.71386321	0.992821255	-0.042049535	-0.124303575	0.206154123	0.201635389	0.115265495	0.105675922	0.007365159	4.75E-05	0.802181241	0.982679299	Bacteria.Firmicutes.Bacilli	SNX13
29980	ENSG00000071189	rs11766489	0.678945719	0.726909876	0.102404014	0.088702338	0.24612176	-0.203569938	-0.179829033	0.175477082	0.592002581	0.580422115	0.108571365	0.101561467	0.907849349	0.715761042	0.998947111	0.981145089	Bacteria.Bacteroidetes	SNX13
29981	ENSG00000071189	rs11766489	0.000798164	5.74E-05	0.793552462	0.933829331	-0.741753481	0.753123307	0.025297078	0.006274972	0.210981465	0.175113443	0.0962737	0.075288934	0.005849589	0.000189331	0.999513786	0.976744511	Bacteria.Firmicutes.Erysipelotrichia.Erysipelotrichales.Erysipelotrichaceae	SNX13
29982	ENSG00000071189	rs11766489	0.007809792	9.88E-05	0.230486829	0.6990167	-0.557906685	0.717667839	0.110761069	-0.031519466	0.203322346	0.173129781	0.091516632	0.081165295	0.028489131	0.000328474	0.791462221	0.935365119	Bacteria.Firmicutes.Clostridia.Clostridiales.Ruminococcaceae.Ruminococcus.2	SNX13
29983	ENSG00000071189	rs11766489	0.056214414	0.005232258	0.499220694	0.632352277	-0.551704572	0.670892169	-0.080295707	0.046623407	0.283862788	0.232272877	0.118175253	0.097000041	0.189967043	0.019120603	0.995261573	0.982567127	Bacteria.Firmicutes.Clostridia.Clostridiales.Lachnospiraceae.Lachnospiraceae.UCG.008	SNX13
29984	ENSG00000071189	rs11766489	0.800909317	0.361911494	0.067728792	0.024193761	0.117027524	-0.536580694	-0.167539959	0.255395403	0.462214485	0.584449283	0.090205457	0.11069855	0.904484119	0.583146139	0.872649233	0.630031783	Bacteria.Firmicutes.Clostridia.Clostridiales.Lachnospiraceae	SNX13
29985	ENSG00000071189	rs11766489	0.00061145	8.93E-05	0.64102334	0.531232479	-0.668226037	0.706751624	-0.031092883	0.033897182	0.185654308	0.169295983	0.066377354	0.053852732	0.005207731	0.000349823	0.998302481	0.99762474	Bacteria.Proteobacteria.Gammaproteobacteria.Enterobacteriales.Enterobacteriaceae.Escherichia.Shigella	SNX13
29986	ENSG00000071189	rs11766489	0.004473868	6.74E-05	0.565528086	0.61957135	-0.634827625	0.850161572	0.078682595	0.063245382	0.215661152	0.199793113	0.13623335	0.126792396	0.021707622	0.000353257	0.857149428	0.994506574	Bacteria.Firmicutes.Clostridia.Clostridiales.Family.XIII	SNX13
29987	ENSG00000071189	rs11766489	0.569964918	0.333553469	0.363543608	0.507125675	-0.282730862	0.459803226	-0.09125769	0.063942027	0.495183897	0.472018757	0.099739579	0.095871509	0.874243215	0.572522004	0.956359196	0.930754062	Bacteria.Firmicutes.Clostridia.Clostridiales.Ruminococcaceae	SNX13
29988	ENSG00000071189	rs11766489	4.08E-05	1.64E-06	0.194245443	0.585030363	-0.733959907	0.751265773	-0.081209369	0.026725713	0.166912008	0.142688323	0.061922728	0.048703111	0.000359997	5.80E-06	0.608663419	0.856776664	Bacteria.Proteobacteria.Betaproteobacteria.Burkholderiales.Alcaligenaceae.Sutterella	SNX13
29989	ENSG00000071189	rs11766489	0.004052184	0.000742971	0.553719065	0.492893399	-0.629714273	0.676239587	0.065442261	-0.06502764	0.211438385	0.191119327	0.109942778	0.094304202	0.025391155	0.002184827	0.986507976	0.994553009	Bacteria.Firmicutes.Clostridia.Clostridiales.Ruminococcaceae.Ruminiclostridium.9	SNX13
29990	ENSG00000071189	rs11766489	0.000298062	1.99E-05	0.810143132	0.699832399	-0.705534989	0.830865248	0.02228414	0.032466307	0.184719206	0.180755973	0.092386286	0.083842605	0.002660966	8.96E-05	0.926750809	0.896700333	Bacteria.Firmicutes.Clostridia.Clostridiales.Ruminococcaceae.Ruminococcaceae.UCG.005	SNX13
29991	ENSG00000071189	rs11766489	0.633182552	0.405253027	0.150873855	0.075352478	0.352731128	-0.679410102	-0.182805927	0.245389632	0.73565416	0.811095121	0.125785185	0.135814738	0.987348183	0.71094209	0.996576058	0.659325213	Bacteria.Firmicutes.Clostridia.Clostridiales	SNX13
29992	ENSG00000071189	rs11766489	0.002171877	9.76E-05	0.737726934	0.580675937	-0.671961579	0.711569396	0.025723102	-0.03558955	0.210587095	0.171509388	0.076493221	0.064109196	0.015189328	0.000490816	0.932903024	0.926870238	Bacteria.Firmicutes.Clostridia.Clostridiales.Lachnospiraceae.Lachnospiraceae.UCG.010	SNX13
29993	ENSG00000071189	rs11766489	0.003372534	2.16E-05	0.179242509	0.834858929	-0.570543644	0.703390243	0.096150335	-0.012597472	0.187569377	0.153758864	0.070828378	0.060188659	0.010122956	6.02E-05	0.61260994	0.990429916	Bacteria.Firmicutes.Negativicutes.Selenomonadales.Acidaminococcaceae.Phascolarctobacterium	SNX13
29994	ENSG00000071189	rs11766489	0.000215268	3.61E-05	0.358456114	0.199670336	-0.86220737	0.987931276	-0.090125498	0.121105741	0.220119787	0.222912425	0.097457533	0.093483888	0.003150526	0.000197909	0.974916192	0.944015052	Bacteria.Firmicutes.Clostridia.Clostridiales.Ruminococcaceae.Ruminococcus.1	SNX13
29995	ENSG00000071189	rs11766489	0.000376627	2.30E-06	0.262313622	0.900198421	-0.649353155	0.781912167	-0.125746294	-0.011665619	0.173226405	0.151044666	0.111220449	0.09266211	0.002048319	8.73E-06	0.573769866	0.924594808	Bacteria.Firmicutes.Bacilli.Lactobacillales.Streptococcaceae.Streptococcus	SNX13
29996	ENSG00000071189	rs11766489	0.000389057	1.33E-05	0.34956271	0.73983105	-0.663998885	0.755225225	0.062053955	-0.018833063	0.177602463	0.160460434	0.065865705	0.056474769	0.002012623	4.05E-05	0.99894297	0.998882343	Bacteria.Verrucomicrobia.Verrucomicrobiae.Verrucomicrobiales.Verrucomicrobiaceae.Akkermansia	SNX13
29997	ENSG00000071189	rs11766489	0.039723866	0.005490616	0.320036086	0.232112301	-0.524021277	0.586167971	0.102901733	-0.099558312	0.249754206	0.204151491	0.102703378	0.082550573	0.131409709	0.012654025	0.997152221	0.990360691	Bacteria.Firmicutes.Clostridia.Clostridiales.Family.XI	SNX13
29998	ENSG00000071189	rs11766489	0.000106366	4.19E-06	0.401151874	0.976470061	-0.710166836	0.807047315	0.094903578	-0.002774168	0.17220281	0.16082215	0.112309095	0.093700658	0.000709549	1.04E-05	0.792473538	0.999116829	Bacteria.Firmicutes.Clostridia.Clostridiales.Ruminococcaceaencultured	SNX13
29999	ENSG00000071189	rs11766489	0.081797219	0.016009974	0.424805093	0.479988593	-0.516392507	0.617172038	0.085279801	-0.064787468	0.29218946	0.249635108	0.106189511	0.091204768	0.305018486	0.051478718	0.998986731	0.998377846	Bacteria.Firmicutes.Clostridia.Clostridiales.Family.XI.Anaerococcus	SNX13
30000	ENSG00000071189	rs11766489	0.033399273	0.008259592	0.944291761	0.528458621	-0.711983157	0.662065966	0.008375597	-0.059632987	0.327696633	0.24310434	0.119407064	0.094101017	0.161732438	0.028777396	0.999437234	0.98110946	Bacteria.Proteobacteria.Betaproteobacteria.Neisseriales.Neisseriaceae	SNX13
30001	ENSG00000071189	rs11766489	0.000866929	2.26E-05	0.29948768	0.407279338	-0.633800514	0.712188779	0.101352627	-0.070549104	0.181626551	0.156114387	0.096917847	0.084589432	0.004303622	4.86E-05	0.999989953	0.995249858	Bacteria.Firmicutes.Clostridia.Clostridiales.Christensenellaceae	SNX13
30002	ENSG00000071189	rs11766489	0.00150333	1.66E-05	0.321140542	0.975092291	-0.620322109	0.719192307	0.092736355	0.002148924	0.187270605	0.154785283	0.092770678	0.068566201	0.005103087	3.16E-05	0.668318446	0.914709499	Bacteria.Firmicutes.Clostridia.Clostridiales.Peptostreptococcaceae	SNX13
30003	ENSG00000071189	rs11766489	7.51E-05	8.62E-07	0.038648251	0.037319758	-0.691128986	0.765756946	-0.162069499	0.138498459	0.163609593	0.140958586	0.076808045	0.065170395	0.000462354	2.73E-06	0.998880039	0.904995709	Bacteria.Proteobacteria.Deltaproteobacteria.Desulfovibrionales.Desulfovibrionaceae.Bilophila	SNX13
30004	ENSG00000071189	rs11766489	0.044270802	0.059213208	0.192287709	0.006994901	-0.49513959	0.383316358	0.127563176	-0.242615172	0.241449456	0.199669705	0.096835652	0.087141507	0.110584453	0.068321893	0.998201428	0.962367371	Bacteria.Firmicutes.Bacilli.Bacillales.Staphylococcaceae.Staphylococcus	SNX13
30005	ENSG00000071189	rs11766489	0.000875697	2.26E-05	0.302576299	0.407249281	-0.633835646	0.712227071	0.100440348	-0.070560422	0.181802887	0.156135053	0.096666196	0.084597553	0.004414909	4.80E-05	0.999417824	0.997023453	Bacteria.Firmicutes.Clostridia.Clostridiales.Christensenellaceae.Christensenellaceae.R.7.group	SNX13
30006	ENSG00000071189	rs11766489	0.001604482	1.90E-05	0.802274197	0.975993534	-0.672861405	0.754322922	0.036752357	-0.003746729	0.204447633	0.163608987	0.146181856	0.124037225	0.010105277	0.00012035	0.930516582	0.997539999	Bacteria.Actinobacteria.Coriobacteriia.Coriobacteriales	SNX13
30007	ENSG00000071189	rs11766489	0.000358356	7.32E-06	0.63823514	0.155932888	-0.651420087	0.722513532	0.038830628	-0.101778459	0.17307898	0.148387806	0.082207319	0.070912491	0.001366131	1.66E-05	0.869343365	0.847412164	Bacteria.Proteobacteria.Gammaproteobacteria.Pasteurellales.Pasteurellaceae.Haemophilus	SNX13
30008	ENSG00000071189	rs11766489	0.016849311	0.001029354	0.375536784	0.743728011	-0.565586345	0.717907301	0.085705539	-0.029115684	0.230640464	0.209004695	0.096062851	0.088687596	0.069970961	0.004969769	0.96081397	0.972183512	Bacteria.Firmicutes.Clostridia.Clostridiales.Ruminococcaceae.Ruminiclostridium.6	SNX13
30009	ENSG00000071203	rs10897069	0.000510009	2.79E-05	0.579194459	0.568076151	0.940159467	-0.807302307	-0.077570353	0.056242102	0.257184834	0.179268701	0.139184717	0.098022673	0.004819154	0.000131111	0.993501001	0.942635158	Bacteria.Firmicutes.Erysipelotrichia.Erysipelotrichales	MS4A12
30010	ENSG00000071203	rs10897069	0.002248354	0.001765657	0.384903033	0.401148543	0.73387273	-0.641525847	-0.081000058	0.063690939	0.230826747	0.196809246	0.092602051	0.075371456	0.010862328	0.003109095	0.995652601	0.993943049	Bacteria.Firmicutes.Clostridia.Clostridiales.Clostridiaceae.1	MS4A12
30011	ENSG00000071203	rs10897069	4.17E-05	6.09E-06	0.085472747	0.132487067	1.185912824	-0.964516078	0.160522018	-0.105924262	0.270076333	0.196099645	0.0919396	0.069540793	0.001877124	0.000103108	0.999469974	0.986131077	Bacteria.Bacteroidetes.Bacteroidia.Bacteroidales.Porphyromonadaceae.Barnesiella	MS4A12
30012	ENSG00000071203	rs10897069	0.001222577	8.40E-05	0.364134999	0.235127246	0.756474575	-0.667153546	-0.072247407	0.067213803	0.223836256	0.159142385	0.079060411	0.056096014	0.007050443	0.000340678	0.842217657	0.726500603	Bacteria.Firmicutes.Clostridia.Clostridiales.Lachnospiraceae.Tyzzerella	MS4A12
30013	ENSG00000071203	rs10897069	9.14E-05	3.12E-06	0.077768435	0.041652027	1.256813126	-1.053101093	0.195988044	-0.16027431	0.301549103	0.206647097	0.10938784	0.077148437	0.002256427	5.52E-05	0.734074936	0.71652672	Bacteria.Firmicutes.Clostridia.Clostridiales.Ruminococcaceae.Ruminococcaceae.UCG.014	MS4A12
30014	ENSG00000071203	rs10897069	0.000805472	0.000221768	0.260773739	0.471269669	1.156668957	-0.908117052	0.133640843	-0.061800042	0.329267989	0.232365989	0.117818378	0.085290653	0.00853988	0.000900443	0.973651245	0.997803387	Bacteria.Actinobacteria.Actinobacteria.Micrococcales	MS4A12
30015	ENSG00000071203	rs10897069	0.084411942	0.087105546	0.077058726	0.021717022	0.471600495	-0.365176341	-0.253939032	0.243834904	0.269172363	0.210270169	0.141385158	0.103713542	0.17244418	0.074014973	0.998330087	0.999834196	Bacteria.Actinobacteria.Coriobacteriia.Coriobacteriales.Coriobacteriaceae.Collinsella	MS4A12
30016	ENSG00000071203	rs10897069	0.000254189	1.26E-05	0.977567314	0.944515218	0.850501173	-0.748748888	0.002359538	-0.003894495	0.219917546	0.15857539	0.083595377	0.055746023	0.001431994	3.92E-05	0.998409995	0.996467843	Bacteria.Verrucomicrobia	MS4A12
30017	ENSG00000071203	rs10897069	7.04E-05	3.01E-06	0.425001692	0.287168834	0.897639405	-0.773048496	0.074202672	-0.069061541	0.211568137	0.151393487	0.092435812	0.064361705	0.000591182	1.10E-05	0.736162403	0.871464712	Bacteria.Firmicutes.Clostridia.Clostridiales.Lachnospiraceae.Lachnospira	MS4A12
30018	ENSG00000071203	rs10897069	0.018371394	0.036834911	0.509980852	0.850184768	1.10136736	-0.78933103	-0.106636619	0.023784061	0.45547568	0.37043745	0.160969741	0.125426647	0.291830693	0.158351164	0.99967607	0.999141757	Bacteria.Firmicutes.Negativicutes.Selenomonadales	MS4A12
30019	ENSG00000071203	rs10897069	0.001437616	0.000529907	0.728023765	0.502570658	0.779963153	-0.668521456	0.029767475	-0.044768619	0.234432721	0.183470933	0.085235927	0.066407547	0.005669068	0.000763063	0.997466038	0.994193156	Bacteria.Bacteroidetes.Bacteroidia.Bacteroidales.Rikenellaceae	MS4A12
30020	ENSG00000071203	rs10897069	0.545374588	0.807047005	0.779243391	0.269312205	0.575052942	0.208842043	0.045195323	-0.158753371	0.94604801	0.851651882	0.160578474	0.142505271	0.999415694	0.895435646	0.990344402	0.933994762	Bacteria.Firmicutes	MS4A12
30021	ENSG00000071203	rs10897069	0.012949064	0.015542428	0.925012989	0.649875893	0.842683914	-0.650562961	0.009796224	0.037981594	0.32988314	0.261913869	0.103684113	0.083290158	0.052978594	0.022264825	0.999614985	0.99936283	Bacteria.Firmicutes.Clostridia.Clostridiales.Lachnospiraceae.Tyzzerella.4	MS4A12
30022	ENSG00000071203	rs10897069	0.000371546	1.41E-05	0.859979033	0.512671849	0.863407487	-0.833618448	0.025388654	-0.069910736	0.230075241	0.177683992	0.143364783	0.106208155	0.005360438	0.000111019	0.999550585	0.965312665	Bacteria.Firmicutes.Clostridia.Clostridiales.Lachnospiraceae.Lachnospiraceae.ND3007.group	MS4A12
30023	ENSG00000071203	rs10897069	0.000211099	1.52E-05	0.196657831	0.017948078	0.757805786	-0.668824771	0.110714316	-0.145834401	0.193179326	0.143205105	0.084883362	0.060080821	0.001115387	3.33E-05	0.882195417	0.910394576	Bacteria.Proteobacteria.Deltaproteobacteria	MS4A12
30024	ENSG00000071203	rs10897069	0.001033585	0.002973889	0.901641561	0.311747732	0.837851042	-0.602310637	-0.010078366	0.069996346	0.244017197	0.195248374	0.081235126	0.068666026	0.016888507	0.010914029	0.996423631	0.944370518	Bacteria.Bacteroidetes.Bacteroidia.Bacteroidales.Prevotellaceae.Prevotella.7	MS4A12
30025	ENSG00000071203	rs10897069	0.022859847	0.016899297	0.913215152	0.678560037	0.794134856	-0.64979165	-0.015335708	0.04315039	0.340793403	0.265104577	0.140176851	0.103658597	0.076733596	0.025696919	0.988161388	0.956052179	Bacteria.Firmicutes.Bacilli.Lactobacillales.Carnobacteriaceae	MS4A12
30026	ENSG00000071203	rs10897069	0.001060802	0.000918952	0.165947943	0.203434557	1.317360311	-1.106214611	-0.195973789	0.148725243	0.384602686	0.318695075	0.139897905	0.115778621	0.048314652	0.015347062	0.996108676	0.955708116	Bacteria.Firmicutes.Clostridia.Clostridiales.Lachnospiraceae..Ruminococcus..gnavus.group	MS4A12
30027	ENSG00000071203	rs10897069	0.000217801	4.26E-05	0.96093587	0.717770727	0.839483028	-0.718219898	-0.004939044	0.029036075	0.214509012	0.163771593	0.100457458	0.079990919	0.001382199	0.000102339	0.858553924	0.994491973	Bacteria.Firmicutes.Clostridia.Clostridiales.Peptostreptococcaceae.Intestinibacter	MS4A12
30028	ENSG00000071203	rs10897069	0.126839233	0.227867684	0.938933313	0.469436031	0.806974835	-0.482310484	0.007251879	-0.052396362	0.521909936	0.396250315	0.094298958	0.072013278	0.695435582	0.463134102	0.99911693	0.98634337	Bacteria.Bacteroidetes.Bacteroidia.Bacteroidales.Bacteroidaceae.Bacteroides	MS4A12
30029	ENSG00000071203	rs10897069	1.65E-05	5.39E-06	0.044991689	0.061968824	1.235556911	-1.028726587	0.308885799	-0.223712381	0.265780911	0.207777626	0.151150504	0.117820224	0.00064493	9.23E-05	0.656517722	0.978883571	Bacteria.Firmicutes.Clostridia.Clostridiales.Family.XIII.Family.XIII.AD3011.group	MS4A12
30030	ENSG00000071203	rs10897069	0.000160359	5.43E-05	0.344885842	0.843501749	0.977568844	-0.781096553	-0.094482521	0.013778999	0.244140209	0.180952822	0.099311685	0.069522453	0.001437094	0.000151811	0.888754056	0.932430497	Bacteria.Firmicutes.Clostridia.Clostridiales.Lachnospiraceae.Roseburia	MS4A12
30031	ENSG00000071203	rs10897069	7.20E-05	2.14E-05	0.59596327	0.155611525	0.793417025	-0.662654624	-0.056924595	0.115495305	0.187290224	0.144792269	0.106840978	0.080406012	0.000488569	4.11E-05	0.76811075	0.939271375	Bacteria.Actinobacteria.Actinobacteria.Bifidobacteriales.Bifidobacteriaceae	MS4A12
30032	ENSG00000071203	rs10897069	0.007027069	0.001374415	0.994357936	0.903119023	0.848256083	-0.767567019	-0.000776903	-0.009918234	0.304855566	0.229696501	0.109451095	0.081169895	0.050444552	0.006755835	0.856639864	0.908458989	Bacteria.Firmicutes.Erysipelotrichia.Erysipelotrichales.Erysipelotrichaceae.Faecalitalea	MS4A12
30033	ENSG00000071203	rs10897069	0.024816011	0.0070307	0.131317419	0.085119439	0.584864915	-0.526782303	0.164824306	-0.1411107	0.25465214	0.189333566	0.107876767	0.080728258	0.050440356	0.007904015	0.999507593	0.920538495	Bacteria.Firmicutes.Clostridia.Clostridiales.Lachnospiraceae.Lachnoclostridium	MS4A12
30034	ENSG00000071203	rs10897069	2.14E-05	8.26E-07	0.27810278	0.146859594	0.878704564	-0.784370643	-0.132261904	0.121752569	0.191977447	0.144097037	0.120940971	0.082938873	0.00023084	3.62E-06	0.603167236	0.955303348	Bacteria.Firmicutes.Bacilli.Lactobacillales.Streptococcaceae	MS4A12
30035	ENSG00000071203	rs10897069	6.88E-05	2.93E-06	0.837946177	0.702410332	0.898422252	-0.776208493	-0.027438954	-0.034862116	0.211424646	0.151808385	0.133633345	0.090850113	0.00044096	9.04E-06	0.997048205	0.999513539	Bacteria.Firmicutes.Clostridia.Clostridiales.Lachnospiraceae.Dorea	MS4A12
30036	ENSG00000071203	rs10897069	0.004048197	0.000737954	0.638568833	0.378311305	0.759905313	-0.651512234	0.06243305	-0.078094564	0.255123098	0.184020047	0.132307047	0.088045624	0.014153733	0.001247123	0.997851323	0.971752601	Bacteria.Firmicutes.Clostridia.Clostridiales.Lachnospiraceae.Fusicatenibacter	MS4A12
30037	ENSG00000071203	rs10897069	0.000381216	9.25E-05	0.969877223	0.631842797	0.828270903	-0.705923522	-0.004041626	-0.039375048	0.221173645	0.169509434	0.106622939	0.081797177	0.002016854	0.000144896	0.923592757	0.985737399	Bacteria.Firmicutes.Clostridia.Clostridiales.Lachnospiraceae..Eubacterium..hallii.group	MS4A12
30038	ENSG00000071203	rs10897069	0.014144515	0.042504193	0.712556241	0.546222152	0.899570512	-0.575111089	-0.053399081	-0.064563682	0.356902575	0.27801836	0.144316093	0.106441936	0.097170179	0.069854121	0.997570438	0.982567127	Bacteria.Firmicutes.Clostridia.Clostridiales.Lachnospiraceae.Lachnospiraceae.UCG.008	MS4A12
30039	ENSG00000071203	rs10897069	0.08069054	0.08905575	0.991293308	0.474686291	0.863574353	-0.566439677	0.001181877	-0.053112186	0.486819426	0.328211368	0.107896044	0.073870752	0.400776457	0.190483863	0.999785669	0.999420701	Bacteria.Firmicutes.Clostridia.Clostridiales.Ruminococcaceae.Faecalibacterium	MS4A12
30040	ENSG00000071203	rs10897069	4.61E-05	3.08E-06	0.560466527	0.516675768	0.890656349	-0.774710107	-0.046603302	0.039050151	0.204149306	0.151904864	0.079648298	0.059894353	0.000299805	8.40E-06	0.938970152	0.990835033	Bacteria.Bacteroidetes.Bacteroidia.Bacteroidales.Porphyromonadaceae.Parabacteroides	MS4A12
30041	ENSG00000071203	rs10897069	1.77E-05	1.15E-06	0.106002691	0.124045474	1.050024955	-0.879635904	0.17235056	-0.12323599	0.226787111	0.164169125	0.105165366	0.079105183	0.000410768	1.01E-05	0.833321003	0.906546295	Bacteria.Firmicutes.Clostridia.Clostridiales.Ruminococcaceae.Ruminococcaceae.UCG.003	MS4A12
30042	ENSG00000071203	rs10897069	0.039693657	0.013733153	0.380378619	0.210792188	1.43223829	-1.487320876	-0.161794566	0.191508232	0.682512689	0.587435237	0.183208573	0.151548696	0.421729606	0.249407517	0.881665156	0.99665811	Bacteria.Proteobacteria	MS4A12
30043	ENSG00000071203	rs10897069	0.062189492	0.048473039	0.225769678	0.056284723	0.545303386	-0.436959524	-0.123095838	0.148439141	0.287438407	0.217344351	0.100670679	0.076397263	0.09688276	0.03289789	0.925613467	0.997412515	Bacteria.Proteobacteria.Gammaproteobacteria.Enterobacteriales.Enterobacteriaceae.Citrobacter	MS4A12
30044	ENSG00000071203	rs10897069	0.055971779	0.105634178	0.36461479	0.111790086	0.594271566	-0.405608106	-0.114516915	0.16023044	0.305454216	0.247228656	0.125442185	0.099414362	0.166119166	0.092304368	0.99946547	0.972078348	Bacteria.Firmicutes.Erysipelotrichia.Erysipelotrichales.Erysipelotrichaceae..Clostridium..innocuum.group	MS4A12
30045	ENSG00000071203	rs10897069	0.00026429	3.55E-06	0.887379296	0.443755793	0.841711222	-0.829637037	-0.013523589	0.053772639	0.218304301	0.16387362	0.095123055	0.069789744	0.003828167	3.43E-05	0.99617189	0.965530807	Bacteria.Proteobacteria.Gammaproteobacteria.Enterobacteriales.Enterobacteriaceae	MS4A12
30046	ENSG00000071203	rs10897069	3.19E-05	1.51E-06	0.250516766	0.173722079	0.965021652	-0.848487006	-0.156552033	0.125711898	0.216053969	0.16050378	0.135041795	0.091414063	0.000627087	1.60E-05	0.654999675	0.982679299	Bacteria.Firmicutes.Bacilli	MS4A12
30047	ENSG00000071203	rs10897069	0.003134818	0.002084631	0.986417064	0.999941224	0.844909438	-0.746408707	-0.002315155	-8.30E-06	0.275497987	0.232919668	0.135475265	0.112297932	0.041665084	0.010487972	0.998929462	0.999955656	Bacteria.Firmicutes.Clostridia.Clostridiales.Lachnospiraceae..Eubacterium..ventriosum.group	MS4A12
30048	ENSG00000071203	rs10897069	0.000728937	1.56E-05	0.587178852	0.995036524	0.776555674	-0.738703671	-0.036818607	-0.00030436	0.219099444	0.158394393	0.067482529	0.048740895	0.005472562	9.24E-05	0.998735039	0.999709092	Bacteria.Bacteroidetes.Bacteroidia.Bacteroidales.Prevotellaceae.Prevotella.9	MS4A12
30049	ENSG00000071203	rs10897069	9.95E-05	9.64E-06	0.542471114	0.647523178	0.823225369	-0.722919004	0.087523898	-0.045296313	0.198690081	0.150763504	0.142952768	0.098618876	0.000623799	1.92E-05	0.99813953	0.990525521	Bacteria.Firmicutes.Clostridia.Clostridiales.Ruminococcaceae.Flavonifractor	MS4A12
30050	ENSG00000071203	rs10897069	0.000262535	0.000113511	0.726138926	0.956501817	0.883744477	-0.727926408	0.036900732	0.004167695	0.229087132	0.177320434	0.104903171	0.076120162	0.002724453	0.000364768	0.909719862	0.94688995	Bacteria.Firmicutes.Clostridia.Clostridiales.Ruminococcaceae.Ruminococcus.2	MS4A12
30051	ENSG00000071203	rs10897069	0.004026183	0.005231458	0.307152888	0.240270601	0.693722291	-0.580167705	-0.09626121	0.090577286	0.232755087	0.20085894	0.093532102	0.07643714	0.017442747	0.006586034	0.99830237	0.997282036	Bacteria.Firmicutes.Clostridia.Clostridiales.Clostridiaceae.1.Clostridium.sensu.stricto.1	MS4A12
30052	ENSG00000071203	rs10897069	0.393037434	0.739932567	0.926516699	0.46413026	0.769277546	-0.234465584	0.014339918	-0.089590766	0.894765813	0.703377751	0.154890099	0.121669621	0.987348183	0.782051435	0.996576058	0.828350038	Bacteria.Firmicutes.Clostridia.Clostridiales	MS4A12
30053	ENSG00000071203	rs10897069	0.000596071	2.11E-05	0.387013843	0.72571077	0.762876857	-0.710659489	-0.067279936	0.019551632	0.211485231	0.155130076	0.077261244	0.055491832	0.002785013	5.90E-05	0.757113644	0.985017847	Bacteria.Firmicutes.Negativicutes.Selenomonadales.Acidaminococcaceae.Phascolarctobacterium	MS4A12
30054	ENSG00000071203	rs10897069	0.000271739	1.32E-05	0.995839697	0.955196814	0.847856092	-0.747468174	0.000438223	-0.003146007	0.220375042	0.158678734	0.08372651	0.055784325	0.001539302	4.03E-05	0.99894297	0.998882343	Bacteria.Verrucomicrobia.Verrucomicrobiae.Verrucomicrobiales.Verrucomicrobiaceae.Akkermansia	MS4A12
30055	ENSG00000071203	rs10897069	0.00109289	0.001414127	0.696937926	0.975342344	0.924019726	-0.724468738	0.053733877	0.003317126	0.270521921	0.217402144	0.137370111	0.106913997	0.023305849	0.009489668	0.950717681	0.999437354	Bacteria.Firmicutes.Clostridia.Clostridiales.Ruminococcaceae.Anaerotruncus	MS4A12
30056	ENSG00000071203	rs10897069	0.000233528	7.48E-06	0.237011786	0.159135408	1.074884153	-0.916283874	0.133198393	-0.108416151	0.276126686	0.188409776	0.111618982	0.076130875	0.004033983	0.000106142	0.829340455	0.841978234	Bacteria.Firmicutes.Clostridia.Clostridiales.Lachnospiraceae..Eubacterium..xylanophilum.group	MS4A12
30057	ENSG00000071203	rs10897069	0.209708297	0.478708864	0.818029363	0.334645133	0.710319342	-0.324438409	0.022431048	-0.076684159	0.560755784	0.455396092	0.097104079	0.078900676	0.879273205	0.635787342	0.998912436	0.981117471	Bacteria.Bacteroidetes.Bacteroidia.Bacteroidales	MS4A12
30058	ENSG00000071203	rs10897069	0.025233729	0.019504131	0.877897383	0.625058148	0.777789786	-0.631860418	-0.021469761	0.049929836	0.339666132	0.263909649	0.139204228	0.101690974	0.080479691	0.029493979	0.963485106	0.975753363	Bacteria.Firmicutes.Bacilli.Lactobacillales.Carnobacteriaceae.Granulicatella	MS4A12
30059	ENSG00000071203	rs10897069	0.000328934	2.46E-05	0.731868636	0.709914604	0.814426915	-0.721394644	-0.027576256	0.022428516	0.214904712	0.158950341	0.080141365	0.060036814	0.00162753	4.74E-05	0.825579124	0.8806471	Bacteria.Fusobacteria.Fusobacteriia.Fusobacteriales.Fusobacteriaceae.Fusobacterium	MS4A12
30060	ENSG00000071203	rs10897069	0.000469357	9.39E-05	0.213723685	0.399780366	1.165870602	-0.909708453	-0.14882417	0.065962837	0.316710418	0.218673347	0.118537644	0.077832414	0.004656396	0.000387801	0.933534023	0.969189617	Bacteria.Firmicutes.Clostridia.Clostridiales.Ruminococcaceae.Subdoligranulum	MS4A12
30061	ENSG00000071203	rs10897069	0.000239981	1.24E-05	0.647760411	0.599663226	0.907158648	-0.787167608	-0.038237693	0.030804921	0.233528303	0.166574924	0.083311127	0.058405643	0.00146591	5.14E-05	0.901085404	0.996677764	Bacteria.Bacteroidetes.Bacteroidia.Bacteroidales.Porphyromonadaceae	MS4A12
30062	ENSG00000071203	rs10897069	3.46E-05	2.70E-06	0.455828184	0.351643026	0.892563322	-0.801907068	0.075953916	-0.071933204	0.200881716	0.156190043	0.101251163	0.076684424	0.000688107	1.85E-05	0.782344505	0.970307856	Bacteria.Bacteroidetes.Bacteroidia.Bacteroidales.Porphyromonadaceae.Odoribacter	MS4A12
30063	ENSG00000071203	rs10897069	0.001367226	4.57E-05	0.885351326	0.418145054	0.862313465	-0.912736377	-0.014867683	0.064326855	0.257918072	0.209090951	0.102714588	0.078952769	0.021265692	0.000610094	0.915334581	0.995251343	Bacteria.Proteobacteria.Gammaproteobacteria	MS4A12
30064	ENSG00000071203	rs10897069	0.000169933	1.27E-05	0.180657485	0.245981639	1.125435267	-0.909041306	0.132406213	-0.082898863	0.282272918	0.192592201	0.097857843	0.070819331	0.009280466	0.000364364	0.996483139	0.865911567	Bacteria.Bacteroidetes.Bacteroidia.Bacteroidales.Porphyromonadaceae.Butyricimonas	MS4A12
30065	ENSG00000071203	rs10897069	0.000150266	3.56E-06	0.650194165	0.875451834	0.804818052	-0.754763063	0.054016612	0.013931688	0.200042616	0.149119554	0.118569155	0.088541223	0.001306038	1.75E-05	0.721120516	0.955521635	Bacteria.Actinobacteria.Actinobacteria	MS4A12
30066	ENSG00000071203	rs10897069	0.018515141	0.002793396	0.41393006	0.34690919	0.684927557	-0.617120649	-0.108111868	0.09109605	0.28361813	0.198677331	0.131492783	0.096157394	0.079275328	0.007309994	0.999274386	0.998480911	Bacteria.Firmicutes.Clostridia.Clostridiales.Ruminococcaceae.Ruminococcaceae.UCG.013	MS4A12
30067	ENSG00000071203	rs10897069	0.000328689	2.47E-05	0.728469908	0.708492802	0.814051404	-0.721167448	-0.027935745	0.022540944	0.214792845	0.158920605	0.080127949	0.060029148	0.001625517	4.60E-05	0.838857569	0.87724048	Bacteria.Fusobacteria.Fusobacteriia.Fusobacteriales	MS4A12
30068	ENSG00000071203	rs10897069	0.007409835	0.000256225	0.949970712	0.750525741	0.824914002	-0.776589412	0.007292671	0.023771679	0.298538459	0.200930059	0.115788652	0.074454996	0.031807975	0.00115266	0.972201952	0.91465847	Bacteria.Firmicutes.Negativicutes.Selenomonadales.Veillonellaceae	MS4A12
30069	ENSG00000071203	rs10897069	0.008772441	0.001008742	0.169777119	0.177606637	0.645745468	-0.602081067	0.154145323	-0.120573332	0.239063685	0.174954691	0.111048375	0.088480746	0.017993313	0.001186326	0.881561814	0.815505046	Bacteria.Firmicutes.Clostridia.Clostridiales.Lachnospiraceaencultured	MS4A12
30070	ENSG00000071203	rs10897069	0.001484879	8.30E-05	0.359561522	0.432928009	0.74054779	-0.677417805	0.088172903	-0.054426135	0.223293919	0.16146029	0.095567081	0.068979778	0.004281713	0.000154356	0.996033175	0.952284502	Bacteria.Firmicutes.Clostridia.Clostridiales.Lachnospiraceae.Lachnospiraceae.NK4A136.group	MS4A12
30071	ENSG00000071203	rs10897069	0.00097005	0.000586264	0.965731094	0.868373735	0.861797531	-0.779728217	0.00542753	-0.016320714	0.249518569	0.215847979	0.125852082	0.098098389	0.014682918	0.00268572	0.998768023	0.999934415	Bacteria.Firmicutes.Clostridia.Clostridiales.Ruminococcaceae.Ruminococcaceae.NK4A214.group	MS4A12
30072	ENSG00000071203	rs10897069	0.014625398	0.005929776	0.670939507	0.384887415	0.738304285	-0.615701265	-0.04975833	0.073419072	0.294433166	0.216510649	0.116594257	0.083932433	0.037906309	0.007083237	0.999305535	0.989974535	Bacteria.Proteobacteria.Gammaproteobacteria.Pseudomonadales.Pseudomonadaceae.Pseudomonas	MS4A12
30073	ENSG00000071203	rs10897069	9.87E-05	5.84E-06	0.753952752	0.528482162	0.773917505	-0.696332182	0.034531741	0.049722713	0.186685964	0.141249162	0.109715503	0.07846707	0.000576755	1.70E-05	0.735324424	0.957646532	Bacteria.Firmicutes.Negativicutes.Selenomonadales.Veillonellaceae.Veillonella	MS4A12
30074	ENSG00000071203	rs10897069	0.209617509	0.47856179	0.818249939	0.334767668	0.710466731	-0.324547025	0.022403157	-0.076663285	0.560759061	0.455395661	0.097103186	0.07889934	0.880689317	0.636300507	0.998947111	0.981145089	Bacteria.Bacteroidetes	MS4A12
30075	ENSG00000071203	rs10897069	7.20E-05	2.14E-05	0.595868376	0.155589721	0.793448639	-0.662664601	-0.056941714	0.115502465	0.187291383	0.144792753	0.106845466	0.080406691	0.00048942	4.11E-05	0.769202733	0.938940281	Bacteria.Actinobacteria.Actinobacteria.Bifidobacteriales.Bifidobacteriaceae.Bifidobacterium	MS4A12
30076	ENSG00000071203	rs10897069	0.006352097	0.00140156	0.708683511	0.4791312	0.775386724	-0.652108764	-0.03497661	0.044930713	0.275055202	0.19551751	0.093210737	0.063127575	0.049755185	0.006406799	0.999586829	0.996426659	Bacteria.Firmicutes.Negativicutes.Selenomonadales.Veillonellaceae.Megasphaera	MS4A12
30077	ENSG00000071203	rs10897069	0.000176918	7.19E-05	0.433698841	0.506986607	0.963705274	-0.826511676	-0.071452536	0.04679577	0.242431881	0.195085123	0.090711685	0.070140217	0.002368268	0.000359204	0.950932399	0.913406184	Bacteria.Proteobacteria.Betaproteobacteria.Burkholderiales	MS4A12
30078	ENSG00000071203	rs10897069	0.000255194	8.27E-05	0.662711702	0.800944154	0.899663679	-0.76946704	-0.037929195	0.016718801	0.232700835	0.183354397	0.086567624	0.066044754	0.002246496	0.000315085	0.943988959	0.949742674	Bacteria.Proteobacteria.Betaproteobacteria.Burkholderiales.Alcaligenaceae	MS4A12
30079	ENSG00000071203	rs10897069	2.16E-05	7.31E-07	0.261586571	0.141591623	0.902184878	-0.809244351	-0.135956346	0.12779572	0.197235521	0.147807013	0.120066185	0.085901364	0.000303605	4.59E-06	0.538056597	0.910444892	Bacteria.Firmicutes.Bacilli.Lactobacillales	MS4A12
30080	ENSG00000071203	rs10897069	0.008492485	0.005331672	0.228996186	0.032044592	0.641090918	-0.510426411	-0.122693291	0.164199235	0.236291888	0.177127227	0.101048241	0.074968373	0.022228435	0.005561275	0.998970432	0.998994847	Bacteria.Firmicutes.Erysipelotrichia.Erysipelotrichales.Erysipelotrichaceae.Erysipelatoclostridium	MS4A12
30081	ENSG00000071203	rs10897069	0.000190272	0.000221541	0.362964293	0.618230093	0.978789461	-0.800837991	-0.084469209	0.037145557	0.247566835	0.204899773	0.092208051	0.074183469	0.00334868	0.000905288	0.952041951	0.931534808	Bacteria.Proteobacteria.Betaproteobacteria	MS4A12
30082	ENSG00000071203	rs10897069	8.11E-05	1.16E-05	0.879835154	0.821034487	0.85096914	-0.731620038	0.015887508	0.018251226	0.202510896	0.154195542	0.104684844	0.080360316	0.000567285	2.36E-05	0.774786872	0.898920655	Bacteria.Firmicutes.Clostridia.Clostridiales.Peptostreptococcaceae	MS4A12
30083	ENSG00000071203	rs10897069	4.08E-05	3.95E-06	0.829236721	0.694444803	0.864876346	-0.768655736	0.015298258	-0.021248998	0.196691143	0.1527	0.070649467	0.053855857	0.000359997	1.26E-05	0.800448313	0.874644315	Bacteria.Proteobacteria.Betaproteobacteria.Burkholderiales.Alcaligenaceae.Sutterella	MS4A12
30084	ENSG00000071203	rs10897069	0.221308619	0.020889468	0.129198151	0.54454718	0.41553258	-0.598603543	-0.17027443	0.051924488	0.33653698	0.252926131	0.11082022	0.085247466	0.284846782	0.055319906	0.433114992	0.833778971	Bacteria.Firmicutes.Erysipelotrichia.Erysipelotrichales.Erysipelotrichaceae.Holdemanella	MS4A12
30085	ENSG00000071203	rs10897069	5.00E-05	2.81E-06	0.587879933	0.606413491	0.840859226	-0.745564823	-0.04007726	0.027393564	0.193731537	0.145491371	0.0735934	0.05291617	0.000345514	9.99E-06	0.976712291	0.991974206	Bacteria.Proteobacteria.Betaproteobacteria.Burkholderiales.Alcaligenaceae.Parasutterella	MS4A12
30086	ENSG00000071203	rs10897069	3.36E-05	6.40E-05	0.256813876	0.331152138	0.9626167	-0.849482536	0.13016389	-0.098362821	0.216247497	0.198938113	0.11379364	0.100472151	0.000865084	0.00034408	0.957538016	0.992258538	Bacteria.Firmicutes.Clostridia.Clostridiales.Ruminococcaceae.Ruminiclostridium.9	MS4A12
30087	ENSG00000071203	rs10897069	0.005073726	0.001614961	0.716386656	0.980123372	0.946449381	-0.76801901	-0.047943743	-0.002449752	0.326442075	0.233512613	0.131405156	0.097955419	0.028741386	0.004666642	0.998793879	0.998376616	Bacteria.Firmicutes.Clostridia.Clostridiales.Lachnospiraceae.Blautia	MS4A12
30088	ENSG00000071203	rs10897069	1.23E-05	7.67E-07	0.08221651	0.125895534	0.897025853	-0.781795682	-0.246102432	0.164682307	0.189669945	0.143121346	0.139447191	0.106238588	8.28E-05	2.50E-06	0.843646702	0.956901174	Bacteria.Firmicutes.Clostridia.Clostridiales.Ruminococcaceae.Ruminiclostridium.5	MS4A12
30089	ENSG00000071203	rs10897069	0.005961562	0.004859791	0.257452152	0.096801935	0.666613457	-0.531289744	-0.208474035	0.21729141	0.234571938	0.182290765	0.18250207	0.128991872	0.025880074	0.007952637	0.885425602	0.989731238	Bacteria.Actinobacteria.Coriobacteriia.Coriobacteriales.Coriobacteriaceae	MS4A12
30090	ENSG00000071203	rs10897069	0.063966766	0.031400953	0.781017092	0.667950929	0.75123654	-0.642902496	-0.035254014	0.041746633	0.398739302	0.292385571	0.126299163	0.096884213	0.220916312	0.065829758	0.999437234	0.996841793	Bacteria.Proteobacteria.Betaproteobacteria.Neisseriales.Neisseriaceae	MS4A12
30091	ENSG00000071203	rs10897069	0.027651677	0.0594016	0.636152942	0.717150444	1.070476286	-0.657522247	-0.06248053	-0.035148192	0.475334217	0.342764604	0.131459036	0.096607001	0.225022139	0.154301173	0.860239519	0.906607681	Bacteria.Firmicutes.Clostridia.Clostridiales.Lachnospiraceae..Eubacterium..rectale.group	MS4A12
30092	ENSG00000071203	rs10897069	0.108340356	0.33817211	0.596478569	0.828451119	1.229633413	-0.602543948	-0.079233268	-0.026653869	0.755413559	0.624534086	0.148920994	0.122518505	0.708022989	0.575016182	0.876277026	0.867589969	Bacteria.Firmicutes.Clostridia.Clostridiales.Lachnospiraceae	MS4A12
30093	ENSG00000071203	rs10897069	0.000180698	8.10E-06	0.454173042	0.504161448	0.956198898	-0.80862081	-0.076035284	0.050097306	0.240922104	0.167007976	0.1009867	0.074590285	0.002046983	4.75E-05	0.99786128	0.999462671	Bacteria.Firmicutes.Clostridia.Clostridiales.Lachnospiraceae.Anaerostipes	MS4A12
30094	ENSG00000071203	rs10897069	1.49E-05	2.76E-06	0.191685405	0.437038719	0.941255205	-0.776574885	0.133765923	-0.055569993	0.201249636	0.151401233	0.101404964	0.071065672	0.000196052	8.49E-06	0.999417824	0.997023453	Bacteria.Firmicutes.Clostridia.Clostridiales.Christensenellaceae.Christensenellaceae.R.7.group	MS4A12
30095	ENSG00000071203	rs10897069	4.73E-06	9.39E-07	0.026744117	0.044468875	1.190068535	-0.978710801	0.350142098	-0.241949108	0.238677863	0.18089525	0.154527547	0.118097287	0.000165322	1.16E-05	0.619314878	0.987554159	Bacteria.Firmicutes.Clostridia.Clostridiales.Family.XIII	MS4A12
30096	ENSG00000071203	rs10897069	0.000181421	5.13E-06	0.357513699	0.905042771	0.781348482	-0.722631895	-0.071609071	0.006502793	0.196925722	0.14555774	0.077282088	0.05430181	0.000985675	1.51E-05	0.655285315	0.999675186	Bacteria.Firmicutes.Negativicutes.Selenomonadales.Acidaminococcaceae	MS4A12
30097	ENSG00000071203	rs10897069	0.00362908	0.0008143	0.463148645	0.619757863	1.071617453	-0.863832792	0.089745343	-0.042814117	0.355251861	0.246147862	0.121611113	0.085878249	0.038196445	0.003996335	0.999028109	0.997798285	Bacteria.Actinobacteria.Actinobacteria.Micrococcales.Micrococcaceae	MS4A12
30098	ENSG00000071203	rs10897069	7.56E-05	3.99E-06	0.321735734	0.179389877	0.810758112	-0.727830667	0.094154067	-0.088003175	0.192013262	0.144668485	0.094305707	0.064849111	0.000444467	9.87E-06	0.996546716	0.994860843	Bacteria.Firmicutes.Clostridia.Clostridiales.Ruminococcaceae.Ruminococcaceae.UCG.002	MS4A12
30099	ENSG00000071203	rs10897069	0.000703736	3.77E-06	0.359595107	0.08100952	0.981983377	-0.929470722	0.086917151	-0.115102724	0.276198446	0.184182652	0.094212649	0.064956249	0.013706458	0.000103487	0.984987993	0.971423926	Bacteria.Proteobacteria.Deltaproteobacteria.Desulfovibrionales.Desulfovibrionaceae.Desulfovibrio	MS4A12
30100	ENSG00000071203	rs10897069	0.000229072	1.11E-05	0.726938013	0.686398131	0.886644306	-0.775876502	0.040252419	-0.034230338	0.227433814	0.163115021	0.114780719	0.08440847	0.002230966	5.67E-05	0.924356744	0.896502936	Bacteria.Firmicutes.Clostridia.Clostridiales.Ruminococcaceae.Ruminococcaceae.UCG.005	MS4A12
30101	ENSG00000071203	rs10897069	8.65E-05	3.09E-06	0.451533099	0.212859638	0.931786421	-0.862085496	0.067014	-0.085972225	0.222725085	0.169067229	0.088484343	0.068345741	0.00162855	2.91E-05	0.974916192	0.944015052	Bacteria.Firmicutes.Clostridia.Clostridiales.Ruminococcaceae.Ruminococcus.1	MS4A12
30102	ENSG00000071203	rs10897069	0.000126888	2.79E-06	0.788129918	0.429533955	0.864830124	-0.823192537	-0.026203365	0.055579791	0.212347398	0.160585555	0.097109229	0.069922459	0.001719664	2.21E-05	0.998302481	0.99762474	Bacteria.Proteobacteria.Gammaproteobacteria.Enterobacteriales.Enterobacteriaceae.Escherichia.Shigella	MS4A12
30103	ENSG00000071203	rs10897069	0.000169654	1.06E-05	0.185464668	0.020382729	0.765254685	-0.679879958	0.112669141	-0.14245503	0.191911898	0.142570222	0.084202539	0.059941085	0.000817334	2.39E-05	0.972085394	0.90601184	Bacteria.Proteobacteria.Deltaproteobacteria.Desulfovibrionales.Desulfovibrionaceae	MS4A12
30104	ENSG00000071203	rs10897069	0.001568174	5.34E-05	0.703625204	0.947659302	0.781895107	-0.754945731	0.058059452	0.007416196	0.237036934	0.174690387	0.151953932	0.112542814	0.013018349	0.000277579	0.947972896	0.980738272	Bacteria.Actinobacteria	MS4A12
30105	ENSG00000071203	rs10897069	2.28E-05	1.60E-06	0.303543105	0.358062961	0.905341158	-0.788254031	-0.083000776	0.054072061	0.19857745	0.149508614	0.08004312	0.058422904	0.000157816	5.02E-06	0.937508231	0.930431503	Bacteria.Firmicutes.Negativicutes.Selenomonadales.Veillonellaceae.Dialister	MS4A12
30106	ENSG00000071203	rs10897069	0.017802777	0.001632454	0.334278179	0.325966096	0.660483352	-0.62223064	-0.147794145	0.098715408	0.271745501	0.189389962	0.151949834	0.099749142	0.037533871	0.002267103	0.998173674	0.991886968	Bacteria.Firmicutes.Bacilli.Bacillales	MS4A12
30107	ENSG00000071203	rs10897069	0.000796954	4.31E-05	0.527864737	0.9538815	0.778973959	-0.745857932	-0.063642645	0.004505115	0.221538123	0.170200503	0.100283348	0.077602938	0.006073555	0.000187015	0.862786114	0.99827201	Bacteria.Firmicutes.Clostridia.Clostridiales.Ruminococcaceae..Eubacterium..coprostanoligenes.group	MS4A12
30108	ENSG00000071203	rs10897069	0.000102964	6.16E-06	0.692575803	0.433765185	0.81862751	-0.729713604	-0.040468742	0.059025597	0.198050375	0.14845379	0.101910998	0.074946082	0.000543643	1.41E-05	0.859244464	0.890579906	Bacteria.Proteobacteria.Gammaproteobacteria.Pasteurellales.Pasteurellaceae	MS4A12
30109	ENSG00000071203	rs10897069	0.04916318	0.006990062	0.475198299	0.393843092	0.66404082	-0.610513865	-0.090946152	0.073192521	0.331336657	0.219262036	0.126639188	0.085277947	0.147626348	0.014997911	0.997152221	0.990360691	Bacteria.Firmicutes.Clostridia.Clostridiales.Family.XI	MS4A12
30110	ENSG00000071203	rs10897069	2.58E-05	1.66E-06	0.88113939	0.577182849	0.869468136	-0.775296044	0.014261307	-0.040118151	0.1921309	0.147348851	0.095008733	0.071603274	0.00021694	5.67E-06	0.999334555	0.984995763	Bacteria.Firmicutes.Erysipelotrichia.Erysipelotrichales.Erysipelotrichaceae.Erysipelotrichaceae.UCG.003	MS4A12
30111	ENSG00000071203	rs10897069	0.002288487	0.000463102	0.310021579	0.359313249	1.17035599	-0.947959228	0.145363416	-0.08625133	0.368802377	0.257226085	0.142088901	0.093435761	0.019551862	0.002679706	0.998201428	0.99782309	Bacteria.Firmicutes.Bacilli.Bacillales.Staphylococcaceae.Staphylococcus	MS4A12
30112	ENSG00000071203	rs10897069	1.27E-05	2.40E-06	0.161276752	0.377799019	0.941175558	-0.776680086	0.147914694	-0.064382866	0.199396818	0.150371863	0.104408714	0.072508344	0.000170377	7.72E-06	0.999989953	0.995249858	Bacteria.Firmicutes.Clostridia.Clostridiales.Christensenellaceae	MS4A12
30113	ENSG00000071203	rs10897069	0.003174806	0.000463221	0.657852172	0.606130532	0.955478462	-0.835094076	0.053868935	-0.047825271	0.311992386	0.226605302	0.121082688	0.092311401	0.023480601	0.002899238	0.966546108	0.948324914	Bacteria.Firmicutes.Clostridia.Clostridiales.Ruminococcaceae.Ruminiclostridium.6	MS4A12
30114	ENSG00000071203	rs10897069	4.38E-05	1.84E-05	0.297017908	0.559932785	0.97450594	-0.790565183	0.091929924	-0.039838324	0.222635006	0.171172781	0.087455544	0.067993658	0.000987676	0.000141685	0.854413644	0.926870238	Bacteria.Firmicutes.Clostridia.Clostridiales.Lachnospiraceae.Lachnospiraceae.UCG.010	MS4A12
30115	ENSG00000071203	rs10897069	0.003020216	0.000362566	0.903597473	0.705160215	0.825893528	-0.714800416	-0.014214384	0.030571558	0.26818464	0.190098228	0.116909453	0.080449943	0.010077614	0.000627532	0.999550314	0.996901429	Bacteria.Proteobacteria.Gammaproteobacteria.Pseudomonadales	MS4A12
30116	ENSG00000071203	rs10897069	0.001430298	0.00052612	0.72935603	0.504216497	0.780271684	-0.668845618	0.029623019	-0.044601429	0.234408286	0.183448174	0.085257436	0.066416033	0.005640049	0.000765345	0.997528932	0.993985312	Bacteria.Bacteroidetes.Bacteroidia.Bacteroidales.Rikenellaceae.Alistipes	MS4A12
30117	ENSG00000071203	rs10897069	8.54E-05	2.72E-06	0.78396313	0.849287428	0.828254524	-0.778746941	-0.047683781	-0.023919489	0.197796032	0.151737364	0.173220854	0.125380565	0.000932334	1.47E-05	0.83938296	0.864731553	Bacteria.Firmicutes.Clostridia.Clostridiales.Ruminococcaceae.Butyricicoccus	MS4A12
30118	ENSG00000071203	rs10897069	0.000124376	7.37E-06	0.811333779	0.565940925	0.868006569	-0.785991755	0.021605409	-0.043145391	0.212822676	0.16148246	0.090148881	0.074782802	0.001154256	2.66E-05	0.962775685	0.919116147	Bacteria.Firmicutes.Clostridia.Clostridiales.Lachnospiraceae..Eubacterium..eligens.group	MS4A12
30119	ENSG00000071203	rs10897069	2.57E-05	1.04E-06	0.283815552	0.159041495	0.869750331	-0.770108956	-0.131322985	0.118949429	0.192126684	0.143051611	0.121529775	0.083508344	0.000263722	4.76E-06	0.588631552	0.921307549	Bacteria.Firmicutes.Bacilli.Lactobacillales.Streptococcaceae.Streptococcus	MS4A12
30120	ENSG00000071203	rs10897069	0.000111081	7.31E-06	0.765605542	0.932925682	0.831598605	-0.7349163	0.036033688	0.007068083	0.202265004	0.150924337	0.120368803	0.083659686	0.000585169	1.96E-05	0.99766152	0.961528557	Bacteria.Firmicutes.Clostridia.Clostridiales.Lachnospiraceae.Coprococcus.1	MS4A12
30121	ENSG00000071203	rs10897069	0.03814116	0.012119615	0.949952699	0.735047773	0.836762619	-0.683061708	-0.008523305	0.031363973	0.395487629	0.264773847	0.135279147	0.092287367	0.212627683	0.042613794	0.998986731	0.998377846	Bacteria.Firmicutes.Clostridia.Clostridiales.Family.XI.Anaerococcus	MS4A12
30122	ENSG00000071203	rs10897069	8.48E-05	3.66E-06	0.977820351	0.589759475	0.819676086	-0.731523257	-0.001907438	-0.027331438	0.195653593	0.144728145	0.068349209	0.050442726	0.000510153	1.31E-05	0.99994518	0.999865593	Bacteria.Bacteroidetes.Bacteroidia.Bacteroidales.Prevotellaceae	MS4A12
30123	ENSG00000071203	rs10897069	0.014078944	0.010278887	0.257961754	0.071253435	0.65338855	-0.509487855	-0.110927823	0.137132918	0.25904582	0.192835683	0.097213345	0.074797196	0.062697752	0.016665638	0.999814869	0.907533519	Bacteria.Actinobacteria.Actinobacteria.Corynebacteriales.Corynebacteriaceae	MS4A12
30124	ENSG00000071203	rs10897069	3.57E-05	2.68E-06	0.72436771	0.690416589	0.850565053	-0.750716765	0.037893723	-0.031079453	0.19178159	0.146147374	0.107004049	0.077690253	0.000305732	7.13E-06	0.855183856	0.997649073	Bacteria.Firmicutes.Clostridia.Clostridiales.Ruminococcaceaencultured	MS4A12
30125	ENSG00000071203	rs10897069	0.00019146	1.06E-05	0.492459644	0.485968366	0.942118029	-0.809262972	-0.086487024	0.063129685	0.238402702	0.169671748	0.125298823	0.090098301	0.002090639	4.86E-05	0.999513786	0.95562554	Bacteria.Firmicutes.Erysipelotrichia.Erysipelotrichales.Erysipelotrichaceae	MS4A12
30126	ENSG00000071203	rs10897069	9.37E-05	5.62E-06	0.924722563	0.596652665	0.835403683	-0.741413783	-0.009061362	0.037801369	0.20078527	0.150075434	0.09553513	0.071082429	0.000495484	1.34E-05	0.906316876	0.964693841	Bacteria.Proteobacteria.Gammaproteobacteria.Pasteurellales.Pasteurellaceae.Haemophilus	MS4A12
30127	ENSG00000071203	rs10897069	0.206163755	0.38486036	0.906450282	0.322802468	0.793792708	-0.370520483	0.015007719	-0.08699269	0.621728197	0.423553507	0.127217161	0.087326534	0.734226788	0.60334149	0.957429084	0.930754062	Bacteria.Firmicutes.Clostridia.Clostridiales.Ruminococcaceae	MS4A12
30128	ENSG00000071203	rs10897069	0.006274066	0.005238815	0.239270723	0.085345383	0.659986743	-0.525433551	-0.235477482	0.246309055	0.233749893	0.181940938	0.198290008	0.141015682	0.023742223	0.007954165	0.788586915	0.994989321	Bacteria.Actinobacteria.Coriobacteriia.Coriobacteriales	MS4A12
30129	ENSG00000071203	rs10897069	4.47E-05	1.96E-06	0.214691086	0.087020912	0.82897967	-0.743365963	0.098178297	-0.101437484	0.18961626	0.142426199	0.078365699	0.058392154	0.000304667	5.57E-06	0.998880039	0.911592816	Bacteria.Proteobacteria.Deltaproteobacteria.Desulfovibrionales.Desulfovibrionaceae.Bilophila	MS4A12
30130	ENSG00000071894	rs12548842	0.337868386	0.097811034	0.653551156	0.695593823	0.202351589	-0.312944975	-0.031455048	0.023242129	0.209603761	0.186348132	0.069763086	0.059141876	0.295405742	0.07578402	0.999614985	0.99936283	Bacteria.Firmicutes.Clostridia.Clostridiales.Lachnospiraceae.Tyzzerella.4	CPSF1
30131	ENSG00000071894	rs12548842	0.382396174	0.124320732	0.246651347	0.410354028	0.158420723	-0.281024717	-0.080580946	0.05768104	0.180154397	0.180524187	0.068937837	0.069618138	0.249594649	0.064485165	0.995652601	0.993943049	Bacteria.Firmicutes.Clostridia.Clostridiales.Clostridiaceae.1	CPSF1
30132	ENSG00000071894	rs12548842	0.275278366	0.101354488	0.737236221	0.783710584	0.232946961	-0.421675893	-0.02633909	-0.026094163	0.211747792	0.253790853	0.078172994	0.094678692	0.270230637	0.059860677	0.993252113	0.997803387	Bacteria.Actinobacteria.Actinobacteria.Micrococcales	CPSF1
30133	ENSG00000071894	rs12548842	0.193613719	0.048852521	0.872517352	0.878814466	0.247908108	-0.343503932	0.011514737	-0.01030293	0.188760569	0.171156087	0.0714817	0.067311059	0.163233235	0.025435847	0.955567321	0.934861003	Bacteria.Firmicutes.Clostridia.Clostridiales.Lachnospiraceae.Roseburia	CPSF1
30134	ENSG00000071894	rs12548842	0.394148032	0.218057286	0.821291317	0.970528512	0.216782299	-0.348348657	-0.028301287	0.005514444	0.252740839	0.280120064	0.124793065	0.148694075	0.476947346	0.192105505	0.961709747	0.999437354	Bacteria.Firmicutes.Clostridia.Clostridiales.Ruminococcaceae.Anaerotruncus	CPSF1
30135	ENSG00000071894	rs12548842	0.995946125	0.612656211	0.413734419	0.458100935	-0.001836614	-0.156142637	0.070179442	-0.053923306	0.360114552	0.306942143	0.085320926	0.072248484	0.826285147	0.48287151	0.999785669	0.999420701	Bacteria.Firmicutes.Clostridia.Clostridiales.Ruminococcaceae.Faecalibacterium	CPSF1
30136	ENSG00000071894	rs12548842	0.791467899	0.234269071	0.038593697	0.459658133	-0.055834438	-0.257938315	-0.238099467	0.088345585	0.210315767	0.214874264	0.112807494	0.118781523	0.531766131	0.141948163	0.656316338	0.978883571	Bacteria.Firmicutes.Clostridia.Clostridiales.Family.XIII.Family.XIII.AD3011.group	CPSF1
30137	ENSG00000071894	rs12548842	0.095888121	0.026830526	0.836196649	0.330663961	0.275050036	-0.356993383	-0.014449971	0.070021065	0.162822419	0.157644109	0.069611813	0.071449935	0.067521765	0.010632059	0.94253553	0.990835033	Bacteria.Bacteroidetes.Bacteroidia.Bacteroidales.Porphyromonadaceae.Parabacteroides	CPSF1
30138	ENSG00000071894	rs12548842	0.279275862	0.609936469	0.963082743	0.295888825	0.250763987	-0.130548208	0.005220323	0.13044901	0.229865202	0.254674222	0.112358107	0.123807678	0.311243926	0.262726428	0.99997417	0.999834196	Bacteria.Actinobacteria.Coriobacteriia.Coriobacteriales.Coriobacteriaceae.Collinsella	CPSF1
30139	ENSG00000071894	rs12548842	0.175254814	0.038567306	0.422089519	0.665995939	0.223846853	-0.334677696	-0.064555931	0.036685141	0.163363168	0.158542373	0.079912594	0.084606768	0.132586605	0.01613292	0.734878374	0.908900453	Bacteria.Firmicutes.Clostridia.Clostridiales.Lachnospiraceae.Lachnospira	CPSF1
30140	ENSG00000071894	rs12548842	0.331220298	0.481081787	0.134665664	0.146197509	-0.548939587	0.361714219	0.158170542	-0.141599337	0.560790872	0.51047916	0.104435274	0.096298066	0.895032652	0.637179872	0.998912436	0.981117471	Bacteria.Bacteroidetes.Bacteroidia.Bacteroidales	CPSF1
30141	ENSG00000071894	rs12548842	0.489399943	0.262335268	0.160437457	0.323615762	0.128254377	-0.242505214	-0.139713028	0.102936603	0.184498154	0.214501542	0.09841889	0.103506758	0.348255433	0.098109489	0.719589045	0.969307481	Bacteria.Bacteroidetes.Bacteroidia.Bacteroidales.Porphyromonadaceae.Odoribacter	CPSF1
30142	ENSG00000071894	rs12548842	0.076901962	0.107764648	0.039935551	0.0452108	-1.738244236	1.586156127	0.349777543	-0.334984966	0.96727318	0.972818311	0.166891587	0.1640944	0.999415694	0.682896491	0.990344402	0.844953574	Bacteria.Firmicutes	CPSF1
30143	ENSG00000071894	rs12548842	0.234638905	0.042831818	0.655259684	0.766559309	0.217729412	-0.35220634	0.032085712	0.021693827	0.181523408	0.170540272	0.071539665	0.072772382	0.15327709	0.025568965	0.902891643	0.996759562	Bacteria.Bacteroidetes.Bacteroidia.Bacteroidales.Porphyromonadaceae	CPSF1
30144	ENSG00000071894	rs12548842	0.295520504	0.045978339	0.064921275	0.464891627	0.169555205	-0.330079495	0.179162139	-0.068047748	0.160799218	0.162284082	0.095444796	0.092571229	0.178291105	0.018721867	0.426115749	0.955303348	Bacteria.Firmicutes.Bacilli.Lactobacillales.Streptococcaceae	CPSF1
30145	ENSG00000071894	rs12548842	0.115791013	0.030048965	0.907214678	0.916364573	0.260702497	-0.357407785	0.00853024	0.008206632	0.163587542	0.161188023	0.072907495	0.077849146	0.086100936	0.01227161	0.938686629	0.962203837	Bacteria.Proteobacteria.Deltaproteobacteria	CPSF1
30146	ENSG00000071894	rs12548842	0.530399129	0.068413343	0.032794707	0.40116691	0.105197071	-0.307968849	0.20919737	-0.078391901	0.166787832	0.166236993	0.095942442	0.09277212	0.31681255	0.030632435	0.330694383	0.910444892	Bacteria.Firmicutes.Bacilli.Lactobacillales	CPSF1
30147	ENSG00000071894	rs12548842	0.154531476	0.037104116	0.732459943	0.535797341	0.316060691	-0.414233814	0.031766014	-0.050591127	0.219452708	0.194688749	0.092529917	0.081278743	0.126822282	0.022444713	0.998970432	0.998994847	Bacteria.Firmicutes.Erysipelotrichia.Erysipelotrichales.Erysipelotrichaceae.Erysipelatoclostridium	CPSF1
30148	ENSG00000071894	rs12548842	0.539453453	0.334416129	0.268820953	0.249658928	0.123616344	-0.200829232	0.092815573	-0.095771659	0.200398192	0.206535524	0.083229839	0.082461638	0.414250646	0.145503234	0.951961461	0.867116963	Bacteria.Proteobacteria.Betaproteobacteria	CPSF1
30149	ENSG00000071894	rs12548842	0.61929967	0.841686575	0.264791542	0.248685414	-0.238390775	0.081118237	0.104749181	-0.093456749	0.477547277	0.404529104	0.093135534	0.080301438	0.839058897	0.728320837	0.99911693	0.98634337	Bacteria.Bacteroidetes.Bacteroidia.Bacteroidales.Bacteroidaceae.Bacteroides	CPSF1
30150	ENSG00000071894	rs12548842	0.980309321	0.305063569	0.104851753	0.449773036	0.005440936	-0.235668673	-0.126789384	0.062106371	0.219615438	0.227992317	0.077104371	0.081684887	0.598910735	0.203514598	0.996423631	0.967935616	Bacteria.Bacteroidetes.Bacteroidia.Bacteroidales.Prevotellaceae.Prevotella.7	CPSF1
30151	ENSG00000071894	rs12548842	0.103171	0.026159539	0.833519543	0.88398213	0.275862718	-0.363116812	0.017764169	-0.012037332	0.166930869	0.1596102	0.084181205	0.082172421	0.087743241	0.009941634	0.765622237	0.906152272	Bacteria.Firmicutes.Clostridia.Clostridiales.Peptostreptococcaceae	CPSF1
30152	ENSG00000071894	rs12548842	0.307441847	0.151605669	0.811191501	0.813031952	0.226843748	-0.319602582	-0.028913381	0.026775672	0.220545239	0.220312475	0.120548799	0.112756462	0.28833298	0.083068248	0.999550585	0.976436433	Bacteria.Firmicutes.Clostridia.Clostridiales.Lachnospiraceae.Lachnospiraceae.ND3007.group	CPSF1
30153	ENSG00000071894	rs12548842	0.568326457	0.118109394	0.229198393	0.910960224	0.117210449	-0.325369362	-0.088993659	0.008378501	0.204415099	0.205486984	0.073325953	0.074636663	0.326855908	0.070282821	0.806713785	0.871300798	Bacteria.Firmicutes.Clostridia.Clostridiales.Lachnospiraceae.Tyzzerella	CPSF1
30154	ENSG00000071894	rs12548842	0.353182092	0.241214041	0.405665671	0.346897839	0.175787848	-0.238785909	0.084116292	-0.094012191	0.188002628	0.201917554	0.100508673	0.099233206	0.264295813	0.096314396	0.993501001	0.867406802	Bacteria.Firmicutes.Erysipelotrichia.Erysipelotrichales	CPSF1
30155	ENSG00000071894	rs12548842	0.42264852	0.108342198	0.298494878	0.373202751	0.153101982	-0.280862543	0.082817649	-0.064384469	0.189751708	0.172546142	0.079030008	0.071811327	0.248350187	0.055548631	0.999507593	0.935584968	Bacteria.Firmicutes.Clostridia.Clostridiales.Lachnospiraceae.Lachnoclostridium	CPSF1
30156	ENSG00000071894	rs12548842	0.073666205	0.028325022	0.159139709	0.148190986	0.282941782	-0.350528135	-0.102522396	0.098818457	0.155668718	0.156343433	0.071992977	0.067541269	0.058487005	0.010471884	0.996546716	0.994860843	Bacteria.Firmicutes.Clostridia.Clostridiales.Ruminococcaceae.Ruminococcaceae.UCG.002	CPSF1
30157	ENSG00000071894	rs12548842	0.434367439	0.121938208	0.764979512	0.827347338	0.200392362	-0.392986862	-0.026131273	-0.019915471	0.254777708	0.250817451	0.087050559	0.090949707	0.502536264	0.149255871	0.999437234	0.997643724	Bacteria.Proteobacteria.Betaproteobacteria.Neisseriales.Neisseriaceae	CPSF1
30158	ENSG00000071894	rs12548842	0.086672514	0.012004034	0.989474715	0.362278783	0.281158265	-0.428174682	0.00108968	0.072399442	0.16166513	0.165738048	0.082290031	0.07891897	0.079565311	0.0059322	0.923811425	0.968856518	Bacteria.Firmicutes.Clostridia.Clostridiales.Lachnospiraceae..Eubacterium..hallii.group	CPSF1
30159	ENSG00000071894	rs12548842	0.087282338	0.020123772	0.629513789	0.518159669	0.293212103	-0.390556016	0.031977121	-0.040229375	0.168929423	0.163981119	0.06597684	0.061922708	0.072466296	0.011319559	0.998409995	0.996467843	Bacteria.Verrucomicrobia	CPSF1
30160	ENSG00000071894	rs12548842	0.109356116	0.011767732	0.82806641	0.325940091	0.287218773	-0.491469661	-0.01904683	0.083858004	0.176967495	0.189683131	0.087352537	0.084731565	0.133080578	0.010769899	0.99786128	0.999462671	Bacteria.Firmicutes.Clostridia.Clostridiales.Lachnospiraceae.Anaerostipes	CPSF1
30161	ENSG00000071894	rs12548842	0.435237105	0.267399133	0.284369681	0.267514903	0.148394945	-0.222338869	0.086345486	-0.089735914	0.189027693	0.198779331	0.079999214	0.080246889	0.315413	0.133219237	0.938500455	0.839536208	Bacteria.Proteobacteria.Betaproteobacteria.Burkholderiales	CPSF1
30162	ENSG00000071894	rs12548842	0.59822493	0.7370337	0.09841062	0.071856577	-0.154721432	0.101806314	0.195657978	-0.194805851	0.292194618	0.301913787	0.116720142	0.106485996	0.678389274	0.484470127	0.996108676	0.908051159	Bacteria.Firmicutes.Clostridia.Clostridiales.Lachnospiraceae..Ruminococcus..gnavus.group	CPSF1
30163	ENSG00000071894	rs12548842	0.279068755	0.727992516	0.036772688	0.387123716	-0.349335737	-0.114795574	0.247832431	-0.105653641	0.320082785	0.328665283	0.116269437	0.121356118	0.672199231	0.574746776	0.99967607	0.999141757	Bacteria.Firmicutes.Negativicutes.Selenomonadales	CPSF1
30164	ENSG00000071894	rs12548842	0.376524761	0.701373373	0.636579408	0.902024999	0.543321348	-0.247217959	-0.074214897	-0.019536792	0.610249746	0.641893989	0.156346009	0.158092822	0.705123749	0.70389215	0.921846173	0.99665811	Bacteria.Proteobacteria	CPSF1
30165	ENSG00000071894	rs12548842	0.122736424	0.049487732	0.739381957	0.701017849	0.303175307	-0.405593261	0.025656894	-0.030908009	0.193918028	0.202676943	0.076799734	0.080151353	0.139252693	0.033463217	0.962147432	0.997412515	Bacteria.Proteobacteria.Gammaproteobacteria.Enterobacteriales.Enterobacteriaceae.Citrobacter	CPSF1
30166	ENSG00000071894	rs12548842	0.104088733	0.099778578	0.469672859	0.737194582	0.389400099	-0.419176542	0.076543415	-0.037878406	0.236274678	0.251096708	0.105257178	0.112402549	0.166276902	0.085127527	0.963485106	0.977431316	Bacteria.Firmicutes.Bacilli.Lactobacillales.Carnobacteriaceae.Granulicatella	CPSF1
30167	ENSG00000071894	rs12548842	0.097756521	0.049029077	0.539265787	0.974905338	0.272906416	-0.335439423	-0.051525685	-0.002345461	0.162479566	0.167272303	0.083491099	0.074279439	0.071051478	0.021787288	0.996033175	0.973536806	Bacteria.Firmicutes.Clostridia.Clostridiales.Lachnospiraceae.Lachnospiraceae.NK4A136.group	CPSF1
30168	ENSG00000071894	rs12548842	0.077162024	0.176927956	0.362320112	0.948628607	0.455195369	-0.335666889	0.108203717	0.007367914	0.253528955	0.245932657	0.117957618	0.113922895	0.23636452	0.146595719	0.978154064	0.998920199	Bacteria.Firmicutes.Clostridia.Clostridiales.Lachnospiraceae..Eubacterium..ventriosum.group	CPSF1
30169	ENSG00000071894	rs12548842	0.331171818	0.481042915	0.134638098	0.146178437	-0.548989171	0.361743314	0.1581783	-0.141603736	0.560784895	0.510474805	0.104432884	0.09629643	0.896748936	0.63768208	0.998947111	0.981145089	Bacteria.Bacteroidetes	CPSF1
30170	ENSG00000071894	rs12548842	0.114372264	0.030496802	0.923757224	0.940433823	0.261701292	-0.35629842	0.00699754	0.005830492	0.163562044	0.161139247	0.072839019	0.077729752	0.075303118	0.012109978	0.974614916	0.968813369	Bacteria.Proteobacteria.Deltaproteobacteria.Desulfovibrionales.Desulfovibrionaceae	CPSF1
30171	ENSG00000071894	rs12548842	0.330903925	0.381232692	0.020993242	0.634685468	-0.248366795	-0.19058717	-0.21206253	0.03899303	0.253561741	0.216201589	0.089677732	0.081685384	0.391796331	0.243347628	0.429150717	0.885403644	Bacteria.Firmicutes.Erysipelotrichia.Erysipelotrichales.Erysipelotrichaceae.Faecalitalea	CPSF1
30172	ENSG00000071894	rs12548842	0.170370627	0.060113969	0.83476567	0.868107457	0.246713932	-0.342177215	0.019679288	-0.01447296	0.177986766	0.178888046	0.093970561	0.086814867	0.145991754	0.031262991	0.997851323	0.983524273	Bacteria.Firmicutes.Clostridia.Clostridiales.Lachnospiraceae.Fusicatenibacter	CPSF1
30173	ENSG00000071894	rs12548842	0.011048761	0.010058379	0.045125214	0.173610651	0.523764629	-0.525584935	-0.151463944	0.092833303	0.200300994	0.198317943	0.074165077	0.067487969	0.036180471	0.010987737	0.998302481	0.99762474	Bacteria.Proteobacteria.Gammaproteobacteria.Enterobacteriales.Enterobacteriaceae.Escherichia.Shigella	CPSF1
30174	ENSG00000071894	rs12548842	0.721881821	0.152293125	0.084630549	0.178346126	0.068582055	-0.244783358	0.196199143	-0.139189712	0.191854919	0.169025035	0.112063895	0.102318752	0.464885173	0.077634532	0.925664213	0.949592213	Bacteria.Actinobacteria	CPSF1
30175	ENSG00000071894	rs12548842	0.11945563	0.02950187	0.726851208	0.994837072	0.25391397	-0.35556984	-0.019717245	-0.000377836	0.16095693	0.159804046	0.056205558	0.058170065	0.092396641	0.011190412	0.838857569	0.893451319	Bacteria.Fusobacteria.Fusobacteriia.Fusobacteriales	CPSF1
30176	ENSG00000071894	rs12548842	0.491710914	0.077947761	0.139409396	0.521521878	0.124250761	-0.307473285	-0.196176663	0.07215445	0.17969719	0.17171772	0.131130411	0.111964079	0.287105315	0.037122574	0.711921548	0.813416407	Bacteria.Firmicutes.Clostridia.Clostridiales.Ruminococcaceae.Butyricicoccus	CPSF1
30177	ENSG00000071894	rs12548842	0.669603812	0.230018858	0.31989697	0.578455633	0.096779096	-0.263036605	-0.089496285	0.052887421	0.225798362	0.217114205	0.089297902	0.094711137	0.502848099	0.155228471	0.999469974	0.986131077	Bacteria.Bacteroidetes.Bacteroidia.Bacteroidales.Porphyromonadaceae.Barnesiella	CPSF1
30178	ENSG00000071894	rs12548842	0.734473094	0.311337493	0.384674282	0.719492196	0.087977828	-0.273565809	-0.09251806	0.040391644	0.258288912	0.268137323	0.105718644	0.111988175	0.556911039	0.183009767	0.99946547	0.972078348	Bacteria.Firmicutes.Erysipelotrichia.Erysipelotrichales.Erysipelotrichaceae..Clostridium..innocuum.group	CPSF1
30179	ENSG00000071894	rs12548842	0.321637456	0.92047931	0.329040709	0.004418059	0.196570217	0.019284149	-0.090324315	0.297548067	0.196846522	0.192432327	0.091856425	0.100930936	0.343355275	0.321453938	0.998768023	0.918960091	Bacteria.Firmicutes.Clostridia.Clostridiales.Ruminococcaceae.Ruminococcaceae.NK4A214.group	CPSF1
30180	ENSG00000071894	rs12548842	0.146869642	0.028402726	0.996459332	0.650594757	0.25904702	-0.376231671	-0.000328567	0.034621838	0.176469466	0.167893281	0.073762011	0.076090157	0.120538097	0.01512661	0.999143961	0.994193156	Bacteria.Bacteroidetes.Bacteroidia.Bacteroidales.Rikenellaceae	CPSF1
30181	ENSG00000071894	rs12548842	0.485931141	0.118326973	0.339372757	0.990072629	0.141159244	-0.389963359	-0.071643086	0.001124779	0.201444352	0.246429751	0.074443844	0.090056836	0.481844671	0.121212844	0.984987993	0.98391792	Bacteria.Proteobacteria.Deltaproteobacteria.Desulfovibrionales.Desulfovibrionaceae.Desulfovibrio	CPSF1
30182	ENSG00000071894	rs12548842	0.092926489	0.029145612	0.510132682	0.958958917	0.268733691	-0.351794543	-0.067094918	0.006175689	0.157629307	0.157746934	0.101317363	0.119554418	0.055755373	0.010547358	0.953370511	0.962523641	Bacteria.Firmicutes.Clostridia.Clostridiales.Ruminococcaceae.Ruminiclostridium.5	CPSF1
30183	ENSG00000071894	rs12548842	0.090001514	0.027264682	0.651441751	0.813246044	0.298228625	-0.372399809	0.037594502	-0.01832391	0.173324177	0.16493188	0.082838731	0.07725496	0.089735196	0.010555631	0.999989953	0.995366106	Bacteria.Firmicutes.Clostridia.Clostridiales.Christensenellaceae	CPSF1
30184	ENSG00000071894	rs12548842	0.661166123	0.105759404	0.457265637	0.941463989	0.1099406	-0.331196689	-0.08173465	0.005925263	0.249700745	0.201946925	0.109307115	0.080386012	0.384759931	0.099997425	0.998201428	0.99782309	Bacteria.Firmicutes.Bacilli.Bacillales.Staphylococcaceae.Staphylococcus	CPSF1
30185	ENSG00000071894	rs12548842	0.029217749	0.010591295	0.148165306	0.269673814	0.428744581	-0.446286044	0.126268237	-0.087227039	0.192340976	0.169636904	0.086297322	0.07835922	0.077988712	0.013408398	0.974916192	0.954325757	Bacteria.Firmicutes.Clostridia.Clostridiales.Ruminococcaceae.Ruminococcus.1	CPSF1
30186	ENSG00000071894	rs12548842	0.420539757	0.141048392	0.310727905	0.462522052	0.153867816	-0.277659574	-0.075294862	0.053586672	0.18983238	0.186377538	0.073707106	0.072511584	0.274653663	0.066935686	0.99830237	0.997282036	Bacteria.Firmicutes.Clostridia.Clostridiales.Clostridiaceae.1.Clostridium.sensu.stricto.1	CPSF1
30187	ENSG00000071894	rs12548842	0.262299974	0.045356225	0.13087675	0.209020653	0.186258304	-0.316208695	0.136496628	-0.104717809	0.16473753	0.155004616	0.089232547	0.082542413	0.194858168	0.025123496	0.513585045	0.880307361	Bacteria.Actinobacteria.Actinobacteria	CPSF1
30188	ENSG00000071894	rs12548842	0.448044698	0.070962921	0.01261607	0.177170813	0.121274491	-0.289199365	-0.170051096	0.088690892	0.158895989	0.157573501	0.066310474	0.065018009	0.239029966	0.029269292	0.31587699	0.869057352	Bacteria.Firmicutes.Negativicutes.Selenomonadales.Acidaminococcaceae.Phascolarctobacterium	CPSF1
30189	ENSG00000071894	rs12548842	0.072427784	0.026306718	0.286767511	0.623132159	0.290032997	-0.367926556	-0.098427994	0.048294388	0.15886581	0.161889207	0.091652673	0.097814305	0.061039984	0.011118015	0.997048205	0.999513539	Bacteria.Firmicutes.Clostridia.Clostridiales.Lachnospiraceae.Dorea	CPSF1
30190	ENSG00000071894	rs12548842	0.157560933	0.024367384	0.136238914	0.632297349	0.222560065	-0.359827056	-0.105444785	0.0328894	0.155684687	0.156161486	0.069907666	0.068415369	0.105318746	0.011824712	0.540484492	0.981275312	Bacteria.Firmicutes.Negativicutes.Selenomonadales.Acidaminococcaceae	CPSF1
30191	ENSG00000071894	rs12548842	0.086198771	0.020286542	0.616805866	0.525595681	0.294430041	-0.390143409	0.033191694	-0.039527706	0.169035873	0.164030391	0.066018826	0.061942823	0.073209557	0.011250523	0.99894297	0.998882343	Bacteria.Verrucomicrobia.Verrucomicrobiae.Verrucomicrobiales.Verrucomicrobiaceae.Akkermansia	CPSF1
30192	ENSG00000071894	rs12548842	0.419797772	0.070056018	0.618083903	0.582309387	0.186123471	-0.524889291	-0.041936789	-0.054551083	0.229259249	0.285047701	0.083717132	0.098692285	0.388062754	0.114795756	0.707414662	0.847213604	Bacteria.Firmicutes.Erysipelotrichia.Erysipelotrichales.Erysipelotrichaceae.Holdemanella	CPSF1
30193	ENSG00000071894	rs12548842	0.236500365	0.059690138	0.768866459	0.750297765	0.232531204	-0.33099254	-0.025628403	0.02347554	0.194644207	0.172746385	0.086855266	0.073457969	0.178609695	0.035835465	0.999305535	0.994727898	Bacteria.Proteobacteria.Gammaproteobacteria.Pseudomonadales.Pseudomonadaceae.Pseudomonas	CPSF1
30194	ENSG00000071894	rs12548842	0.097776478	0.024440874	0.644103576	0.93903623	0.263905262	-0.363549761	0.03424656	-0.006651445	0.157130118	0.157861591	0.073791402	0.08663759	0.07501549	0.011988451	0.693432243	0.998332705	Bacteria.Firmicutes.Negativicutes.Selenomonadales.Veillonellaceae.Veillonella	CPSF1
30195	ENSG00000071894	rs12548842	0.10437278	0.02542384	0.879665381	0.941075134	0.26012757	-0.354958101	-0.013982173	-0.006156707	0.157968641	0.15522188	0.091999348	0.082973718	0.080215319	0.011594496	0.999334555	0.999343081	Bacteria.Firmicutes.Erysipelotrichia.Erysipelotrichales.Erysipelotrichaceae.Erysipelotrichaceae.UCG.003	CPSF1
30196	ENSG00000071894	rs12548842	0.255771249	0.198709382	0.832855362	0.614616029	0.230661263	-0.277242933	-0.027968552	0.066045897	0.201205819	0.213546241	0.132003257	0.13055261	0.231704942	0.102020245	0.956489593	0.989731238	Bacteria.Actinobacteria.Coriobacteriia.Coriobacteriales.Coriobacteriaceae	CPSF1
30197	ENSG00000071894	rs12548842	0.870849811	0.184226881	0.181039206	0.970563273	-0.044499383	-0.345148146	-0.130122033	0.003335278	0.272646808	0.25720853	0.096255032	0.090040268	0.707389907	0.204953952	0.998986731	0.998377846	Bacteria.Firmicutes.Clostridia.Clostridiales.Family.XI.Anaerococcus	CPSF1
30198	ENSG00000071894	rs12548842	0.280956402	0.145205754	0.351624636	0.314732735	0.190230388	-0.265554143	0.067528935	-0.073137072	0.174992358	0.180145281	0.071986484	0.072194467	0.210772255	0.077819754	0.943988959	0.879261686	Bacteria.Proteobacteria.Betaproteobacteria.Burkholderiales.Alcaligenaceae	CPSF1
30199	ENSG00000071894	rs12548842	0.072213975	0.018924203	0.123100713	0.159896685	0.283473303	-0.367256445	0.157313589	-0.131641117	0.155153505	0.152624739	0.10072117	0.092611023	0.06448781	0.007308913	0.954222673	0.904613385	Bacteria.Firmicutes.Clostridia.Clostridiales.Ruminococcaceae.Flavonifractor	CPSF1
30200	ENSG00000071894	rs12548842	0.439545469	0.095837544	0.541460755	0.959735478	0.168461281	-0.353981703	-0.055739202	0.004357449	0.216624564	0.209515309	0.0908108	0.085983704	0.381836004	0.086053811	0.866913162	0.936802551	Bacteria.Firmicutes.Clostridia.Clostridiales.Ruminococcaceae.Ruminococcaceae.UCG.014	CPSF1
30201	ENSG00000071894	rs12548842	0.103001473	0.102900873	0.463281644	0.752832989	0.390472482	-0.415442885	0.077690775	-0.035618064	0.236165245	0.251192909	0.105307786	0.112636756	0.16962268	0.08193093	0.988161388	0.958055178	Bacteria.Firmicutes.Bacilli.Lactobacillales.Carnobacteriaceae	CPSF1
30202	ENSG00000071894	rs12548842	0.391034237	0.921240167	0.143297398	0.28772457	-0.419100855	0.03947317	0.153742591	-0.090986344	0.48539706	0.397712267	0.103792155	0.084893127	0.814622557	0.783169254	0.956359196	0.930754062	Bacteria.Firmicutes.Clostridia.Clostridiales.Ruminococcaceae	CPSF1
30203	ENSG00000071894	rs12548842	0.412662054	0.028571445	0.346973801	0.555796938	0.157702161	-0.479561793	0.070638584	0.050607954	0.191285136	0.21424041	0.07457336	0.085469868	0.320340854	0.031894338	0.856617769	0.882287893	Bacteria.Firmicutes.Negativicutes.Selenomonadales.Veillonellaceae	CPSF1
30204	ENSG00000071894	rs12548842	0.313681448	0.056664258	0.746101263	0.795777488	0.212307147	-0.385419942	-0.029416229	-0.022958401	0.209112587	0.198678121	0.09047165	0.088347695	0.321845069	0.057400826	0.919699241	0.938304378	Bacteria.Firmicutes.Clostridia.Clostridiales.Lachnospiraceae..Eubacterium..xylanophilum.group	CPSF1
30205	ENSG00000071894	rs12548842	0.141912397	0.035699867	0.332948811	0.260695079	0.23520354	-0.333933385	-0.073798665	0.079099847	0.158227916	0.155734146	0.075663889	0.069723171	0.087026592	0.012549686	0.780426415	0.838062147	Bacteria.Proteobacteria.Gammaproteobacteria.Pasteurellales.Pasteurellaceae	CPSF1
30206	ENSG00000071894	rs12548842	0.124643483	0.087672434	0.956247837	0.878658992	0.27033358	-0.381551025	0.003285728	-0.011345781	0.173808001	0.220101558	0.059662898	0.074028475	0.141414306	0.053329383	0.998735039	0.999709092	Bacteria.Bacteroidetes.Bacteroidia.Bacteroidales.Prevotellaceae.Prevotella.9	CPSF1
30207	ENSG00000071894	rs12548842	0.120846318	0.029767146	0.712729353	0.998154946	0.253088876	-0.355098412	-0.020778892	0.000135033	0.161048209	0.1598616	0.056192382	0.058173648	0.092594533	0.011603488	0.823292285	0.899340931	Bacteria.Fusobacteria.Fusobacteriia.Fusobacteriales.Fusobacteriaceae.Fusobacterium	CPSF1
30208	ENSG00000071894	rs12548842	0.992548845	0.282359079	0.01673742	0.105451741	0.00174099	-0.202958349	0.241915564	-0.141183224	0.185721112	0.187250651	0.09854543	0.086008892	0.518055018	0.127014824	0.427808312	0.982679299	Bacteria.Firmicutes.Bacilli	CPSF1
30209	ENSG00000071894	rs12548842	0.378357003	0.109829621	0.506369588	0.809716139	0.177424685	-0.319907842	0.05899192	-0.024059663	0.200051993	0.197376898	0.088291802	0.099519012	0.317017588	0.079423537	0.998793879	0.998019463	Bacteria.Firmicutes.Clostridia.Clostridiales.Lachnospiraceae.Blautia	CPSF1
30210	ENSG00000071894	rs12548842	0.70552209	0.100642953	0.254278688	0.984767809	0.080133662	-0.311227132	0.092532918	0.001446378	0.211146215	0.186917377	0.080460813	0.075472275	0.388009215	0.055560059	0.934703809	0.971930396	Bacteria.Firmicutes.Clostridia.Clostridiales.Ruminococcaceae.Subdoligranulum	CPSF1
30211	ENSG00000071894	rs12548842	0.056100526	0.015353439	0.29351286	0.684244549	0.320912338	-0.39651907	0.088326405	-0.031918943	0.1650371	0.159330787	0.083414657	0.078141015	0.056777068	0.007324001	0.632875306	0.977100631	Bacteria.Actinobacteria.Actinobacteria.Bifidobacteriales.Bifidobacteriaceae	CPSF1
30212	ENSG00000071894	rs12548842	0.139459456	0.159262742	0.490848289	0.882452489	0.418622701	-0.39859498	0.068278904	-0.014794633	0.279856066	0.27998405	0.098551021	0.099671145	0.244800558	0.133533425	0.999586829	0.996426659	Bacteria.Firmicutes.Negativicutes.Selenomonadales.Veillonellaceae.Megasphaera	CPSF1
30213	ENSG00000071894	rs12548842	0.135629827	0.082112751	0.929232664	0.876694114	0.272425261	-0.379679925	0.006922778	-0.013332001	0.180326582	0.21506062	0.077653132	0.085590768	0.1782546	0.058154267	0.947969708	0.93340069	Bacteria.Firmicutes.Clostridia.Clostridiales.Lachnospiraceae.Lachnospiraceae.UCG.010	CPSF1
30214	ENSG00000071894	rs12548842	0.244310051	0.106923774	0.644441809	0.377056474	0.226394785	-0.285781355	-0.042943524	0.075340855	0.192715046	0.174847634	0.092625547	0.084716537	0.211695549	0.051955177	0.89348024	0.924960833	Bacteria.Firmicutes.Clostridia.Clostridiales.Ruminococcaceae.Ruminococcus.2	CPSF1
30215	ENSG00000071894	rs12548842	0.180765207	0.314366485	0.099876243	0.146160674	-1.226150548	0.856368747	0.26742493	-0.217818905	0.906441623	0.844687215	0.160241006	0.148119286	0.987348183	0.671043415	0.996576058	0.737633687	Bacteria.Firmicutes.Clostridia.Clostridiales	CPSF1
30216	ENSG00000071894	rs12548842	0.160498906	0.039465469	0.912557228	0.958271995	0.254264455	-0.350056031	-0.008945972	0.004142041	0.179139757	0.166615313	0.081153371	0.078864069	0.122385561	0.019538929	0.852086581	0.997196001	Bacteria.Firmicutes.Clostridia.Clostridiales.Peptostreptococcaceae.Intestinibacter	CPSF1
30217	ENSG00000071894	rs12548842	0.192639771	0.02878556	0.132383673	0.645190005	0.208311619	-0.360405798	0.146565664	-0.043126591	0.158260195	0.161232822	0.09619631	0.093231422	0.138686726	0.014094164	0.483321079	0.921307549	Bacteria.Firmicutes.Bacilli.Lactobacillales.Streptococcaceae.Streptococcus	CPSF1
30218	ENSG00000071894	rs12548842	0.07701275	0.013707985	0.482750197	0.298133433	0.329402859	-0.429371254	0.071443822	-0.083285929	0.183371795	0.169537978	0.10121316	0.079416948	0.088599399	0.010711771	0.998173674	0.991886968	Bacteria.Firmicutes.Bacilli.Bacillales	CPSF1
30219	ENSG00000071894	rs12548842	0.2753442	0.150159482	0.547715836	0.608594508	0.204186783	-0.297709181	-0.060019782	0.051186658	0.185630599	0.204483927	0.099321134	0.09948076	0.249006425	0.07259787	0.94331669	0.971417375	Bacteria.Firmicutes.Clostridia.Clostridiales.Ruminococcaceae.Ruminococcaceae.UCG.003	CPSF1
30220	ENSG00000071894	rs12548842	0.095959192	0.028708718	0.706520786	0.805838685	0.29021066	-0.371994008	-0.031853765	0.019164813	0.171834653	0.166333954	0.0842322	0.077657143	0.084635482	0.01457292	0.903417728	0.916558167	Bacteria.Firmicutes.Clostridia.Clostridiales.Lachnospiraceaencultured	CPSF1
30221	ENSG00000071894	rs12548842	0.566444121	0.584505689	0.22834376	0.124598253	0.111675541	-0.119228822	-0.114360192	0.159014869	0.193816009	0.2169704	0.094051828	0.102224368	0.408870663	0.23196492	0.951502097	0.992258538	Bacteria.Firmicutes.Clostridia.Clostridiales.Ruminococcaceae.Ruminiclostridium.9	CPSF1
30222	ENSG00000071894	rs12548842	0.372879772	0.199495386	0.20550554	0.189550262	0.157988122	-0.234858732	-0.115131966	0.118862982	0.176092571	0.181220617	0.090043266	0.089668918	0.260517853	0.08009466	0.898202235	0.84967042	Bacteria.Firmicutes.Clostridia.Clostridiales.Ruminococcaceae.Ruminococcaceae.UCG.005	CPSF1
30223	ENSG00000071894	rs12548842	0.455496682	0.758821945	0.019836347	0.106511068	-0.179498642	-0.0686512	0.224579678	-0.146785423	0.239105842	0.222673672	0.094065738	0.089698886	0.493356893	0.40871281	0.906525787	0.962978444	Bacteria.Firmicutes.Clostridia.Clostridiales.Lachnospiraceae.Lachnospiraceae.UCG.008	CPSF1
30224	ENSG00000071894	rs12548842	0.189794337	0.151445307	0.942448147	0.804712219	0.271327998	-0.314479831	0.011434115	0.041988789	0.204801185	0.216694914	0.157780222	0.169139521	0.188047968	0.082904765	0.940904933	0.994989321	Bacteria.Actinobacteria.Coriobacteriia.Coriobacteriales	CPSF1
30225	ENSG00000071894	rs12548842	0.154691316	0.07710953	0.504927676	0.298187425	0.23210051	-0.294633349	-0.063262063	0.105131609	0.161219474	0.164071328	0.094361476	0.100259101	0.108933909	0.02182566	0.826781148	0.982322495	Bacteria.Firmicutes.Clostridia.Clostridiales.Ruminococcaceaencultured	CPSF1
30226	ENSG00000071894	rs12548842	0.352288556	0.074274683	0.912551007	0.63669376	0.234273827	-0.453717498	-0.011132238	-0.048812815	0.250084938	0.250165235	0.100978862	0.10286725	0.479193429	0.09821102	0.996483139	0.880926995	Bacteria.Bacteroidetes.Bacteroidia.Bacteroidales.Porphyromonadaceae.Butyricimonas	CPSF1
30227	ENSG00000071894	rs12548842	0.083734823	0.035306925	0.539998449	0.974647838	0.279404867	-0.343806023	0.039070474	-0.001909397	0.159118156	0.159984611	0.063423773	0.059855147	0.078997442	0.014946452	0.728738806	0.897039008	Bacteria.Proteobacteria.Betaproteobacteria.Burkholderiales.Alcaligenaceae.Sutterella	CPSF1
30228	ENSG00000071894	rs12548842	0.043135375	0.104369804	0.286696433	0.894664605	0.436530131	-0.331596661	0.116767099	0.013830443	0.21168832	0.201368178	0.108713226	0.104054382	0.123769132	0.079013012	0.999274386	0.999563655	Bacteria.Firmicutes.Clostridia.Clostridiales.Ruminococcaceae.Ruminococcaceae.UCG.013	CPSF1
30229	ENSG00000071894	rs12548842	0.425141685	0.06840151	0.514856404	0.75305859	0.174097223	-0.420206056	-0.055844865	-0.027288929	0.216942434	0.226811004	0.085282173	0.08637868	0.426418234	0.068791885	0.997152221	0.990360691	Bacteria.Firmicutes.Clostridia.Clostridiales.Family.XI	CPSF1
30230	ENSG00000071894	rs12548842	0.286934533	0.065514704	0.363080386	0.627250209	0.189119766	-0.325072391	-0.087193709	0.042440269	0.176163219	0.173568089	0.095205339	0.086988779	0.199450023	0.025399984	0.920874976	0.931180862	Bacteria.Firmicutes.Clostridia.Clostridiales.Lachnospiraceae..Eubacterium..eligens.group	CPSF1
30231	ENSG00000071894	rs12548842	0.069429047	0.018130053	0.241754508	0.382375314	0.290563378	-0.374315212	-0.101961763	0.076834585	0.157431487	0.154464679	0.086319054	0.087371638	0.056124329	0.009341418	0.941705538	0.923157358	Bacteria.Firmicutes.Clostridia.Clostridiales.Lachnospiraceae.Coprococcus.1	CPSF1
30232	ENSG00000071894	rs12548842	0.110808232	0.030995565	0.754637531	0.767948594	0.256969213	-0.34727529	0.023041957	-0.023089044	0.158989884	0.15754483	0.073421035	0.077930514	0.076219679	0.011385363	0.998880039	0.988494522	Bacteria.Proteobacteria.Deltaproteobacteria.Desulfovibrionales.Desulfovibrionaceae.Bilophila	CPSF1
30233	ENSG00000071894	rs12548842	0.092411433	0.038697549	0.688740284	0.48341443	0.268100061	-0.335058026	-0.024874939	0.045725917	0.157004264	0.158832404	0.061826997	0.064877849	0.067057122	0.018515724	0.99994518	0.999865593	Bacteria.Bacteroidetes.Bacteroidia.Bacteroidales.Prevotellaceae	CPSF1
30234	ENSG00000071894	rs12548842	0.026294852	0.032511363	0.122068923	0.271659039	0.586455303	-0.568409873	-0.130836483	0.087098885	0.258021604	0.26024602	0.083534037	0.078571981	0.104422307	0.048046761	0.714601225	0.995251343	Bacteria.Proteobacteria.Gammaproteobacteria	CPSF1
30235	ENSG00000071894	rs12548842	0.157218519	0.040320392	0.303377493	0.23628895	0.227537835	-0.326834818	-0.075488989	0.081677654	0.159033505	0.156256005	0.072773877	0.068338508	0.090838334	0.01416857	0.788200698	0.884214025	Bacteria.Proteobacteria.Gammaproteobacteria.Pasteurellales.Pasteurellaceae.Haemophilus	CPSF1
30236	ENSG00000071894	rs12548842	0.137859962	0.039027747	0.736570201	0.707134167	0.242809917	-0.330144841	-0.022448223	-0.02587025	0.161654907	0.156777034	0.06645004	0.068560148	0.091320217	0.017964387	0.991221324	0.991974206	Bacteria.Proteobacteria.Betaproteobacteria.Burkholderiales.Alcaligenaceae.Parasutterella	CPSF1
30237	ENSG00000071894	rs12548842	0.101568687	0.032288041	0.752528181	0.942778558	0.289045044	-0.363031293	0.025699002	-0.005431213	0.174076649	0.165991744	0.081165664	0.075379242	0.097773015	0.011762488	0.999417824	0.998577711	Bacteria.Firmicutes.Clostridia.Clostridiales.Christensenellaceae.Christensenellaceae.R.7.group	CPSF1
30238	ENSG00000071894	rs12548842	0.03821377	0.112365885	0.012872116	0.0340092	-1.465953287	1.169422659	0.356714723	-0.312368152	0.69313785	0.726751809	0.139517359	0.144281709	0.567039539	0.412183143	0.844880511	0.630031783	Bacteria.Firmicutes.Clostridia.Clostridiales.Lachnospiraceae	CPSF1
30239	ENSG00000071894	rs12548842	0.125304245	0.027589672	0.970984402	0.902382749	0.263705074	-0.359802654	0.003015763	-0.009141035	0.169848823	0.159700613	0.082596724	0.074242257	0.108180885	0.016000962	0.999550314	0.996901429	Bacteria.Proteobacteria.Gammaproteobacteria.Pseudomonadales	CPSF1
30240	ENSG00000071894	rs12548842	0.244965234	0.099942483	0.922543769	0.702904864	0.25964067	-0.442714387	-0.007619972	-0.037117054	0.221325411	0.265327337	0.078071512	0.0968957	0.363816251	0.092243569	0.999028109	0.997798285	Bacteria.Actinobacteria.Actinobacteria.Micrococcales.Micrococcaceae	CPSF1
30241	ENSG00000071894	rs12548842	0.317521168	0.792387774	0.057504202	0.116290918	-0.359447592	0.082659244	0.201771273	-0.145792303	0.356881086	0.312771604	0.104372113	0.091610701	0.573837965	0.556223522	0.726849035	0.890273479	Bacteria.Firmicutes.Clostridia.Clostridiales.Lachnospiraceae..Eubacterium..rectale.group	CPSF1
30242	ENSG00000071894	rs12548842	0.056141151	0.015366524	0.293990578	0.683787381	0.320873834	-0.396479447	0.088243829	-0.03196911	0.165045329	0.159336128	0.083419876	0.078144073	0.056945491	0.007324191	0.634129969	0.976188021	Bacteria.Actinobacteria.Actinobacteria.Bifidobacteriales.Bifidobacteriaceae.Bifidobacterium	CPSF1
30243	ENSG00000071894	rs12548842	0.014335181	0.013419272	0.067032163	0.198193022	0.527911987	-0.529662322	-0.13970059	0.089789333	0.209879297	0.208463325	0.075020485	0.069079664	0.05217288	0.015396094	0.932672331	0.965530807	Bacteria.Proteobacteria.Gammaproteobacteria.Enterobacteriales.Enterobacteriaceae	CPSF1
30244	ENSG00000071894	rs12548842	0.731126023	0.899522341	0.048404331	0.023334767	-0.080774433	-0.026080303	-0.212108411	0.214686997	0.234069489	0.205759098	0.105469822	0.092462392	0.485599518	0.424197272	0.939365139	0.72115912	Bacteria.Firmicutes.Clostridia.Clostridiales.Ruminococcaceae.Ruminiclostridium.6	CPSF1
30245	ENSG00000071894	rs12548842	0.802966868	0.487385768	0.010670434	0.090802767	-0.047738817	-0.133244615	-0.285290533	0.216826192	0.190562264	0.190787778	0.108556853	0.126335531	0.447731497	0.18211106	0.543142359	0.987554159	Bacteria.Firmicutes.Clostridia.Clostridiales.Family.XIII	CPSF1
30246	ENSG00000071894	rs12548842	0.156335534	0.020860766	0.943859991	0.301941081	0.284281701	-0.60133883	-0.005413111	-0.098043704	0.198264398	0.254022468	0.076577728	0.094234705	0.228458311	0.02756149	0.999814869	0.917622856	Bacteria.Actinobacteria.Actinobacteria.Corynebacteriales.Corynebacteriaceae	CPSF1
30247	ENSG00000071894	rs12548842	0.119044697	0.028814242	0.150799321	0.98828648	0.240131217	-0.335720336	0.085116242	0.000866608	0.152047583	0.15021736	0.058555967	0.058805009	0.072707575	0.011523919	0.937508231	0.987475618	Bacteria.Firmicutes.Negativicutes.Selenomonadales.Veillonellaceae.Dialister	CPSF1
30248	ENSG00000071894	rs12548842	0.147299609	0.028480973	0.999939353	0.653216568	0.258694826	-0.375974651	-5.63E-06	0.034362928	0.176420046	0.167864496	0.073828236	0.076133577	0.120619018	0.015313729	0.999939353	0.994125895	Bacteria.Bacteroidetes.Bacteroidia.Bacteroidales.Rikenellaceae.Alistipes	CPSF1
30249	ENSG00000071894	rs12548842	0.069509851	0.055947675	0.390679878	0.865005539	0.359236855	-0.372649393	0.080098598	-0.014523433	0.194697631	0.191521593	0.092699386	0.085096672	0.10464911	0.037815727	0.824150901	0.99827201	Bacteria.Firmicutes.Clostridia.Clostridiales.Ruminococcaceae..Eubacterium..coprostanoligenes.group	CPSF1
30250	ENSG00000071894	rs12548842	0.322788524	0.223434603	0.418640803	0.365910703	0.183590517	-0.246459554	0.080000878	-0.089682381	0.184289715	0.200536171	0.098295751	0.098505897	0.231660935	0.075797862	0.999513786	0.912787659	Bacteria.Firmicutes.Erysipelotrichia.Erysipelotrichales.Erysipelotrichaceae	CPSF1
30251	ENSG00000071994	rs4710731	0.448379328	0.77043698	0.349108269	0.080441255	-0.197175869	0.064327683	0.12000153	-0.195887626	0.258534695	0.219544045	0.127251933	0.110333997	0.39665533	0.308193874	0.858893251	0.978883571	Bacteria.Firmicutes.Clostridia.Clostridiales.Family.XIII.Family.XIII.AD3011.group	PDCD2
30252	ENSG00000071994	rs4710731	0.429120059	0.264222865	0.509447277	0.643455357	-0.220809969	0.255358493	0.070454776	-0.04059995	0.27754094	0.226773957	0.106218225	0.087309966	0.435544832	0.1653483	0.99946547	0.972078348	Bacteria.Firmicutes.Erysipelotrichia.Erysipelotrichales.Erysipelotrichaceae..Clostridium..innocuum.group	PDCD2
30253	ENSG00000071994	rs4710731	0.415231883	0.188540768	0.96220212	0.691191145	-0.32992996	0.458231287	-0.006971212	-0.05038078	0.402409245	0.344886197	0.146544547	0.126271871	0.738400694	0.31752562	0.99967607	0.999141757	Bacteria.Firmicutes.Negativicutes.Selenomonadales	PDCD2
30254	ENSG00000071994	rs4710731	0.499284331	0.283405477	0.422036557	0.782993657	-0.19995727	0.29318491	0.10326864	-0.030762971	0.29433103	0.271088081	0.127819682	0.111240359	0.345118584	0.170977653	0.963485106	0.977431316	Bacteria.Firmicutes.Bacilli.Lactobacillales.Carnobacteriaceae.Granulicatella	PDCD2
30255	ENSG00000071994	rs4710731	0.907694655	0.634436416	0.307059744	0.531050097	-0.043379968	0.15369283	0.182233743	-0.093363133	0.372703078	0.321729671	0.177032858	0.148260727	0.532702246	0.269664788	0.998330087	0.999834196	Bacteria.Actinobacteria.Coriobacteriia.Coriobacteriales.Coriobacteriaceae.Collinsella	PDCD2
30256	ENSG00000071994	rs4710731	0.237117816	0.094485643	0.54145173	0.777813785	-0.304467118	0.400360864	0.068841989	0.02861244	0.25519885	0.235979341	0.112155467	0.100987704	0.230453429	0.047861952	0.797342072	0.996716587	Bacteria.Bacteroidetes.Bacteroidia.Bacteroidales.Porphyromonadaceae.Odoribacter	PDCD2
30257	ENSG00000071994	rs4710731	0.0624862	0.046173112	0.730448721	0.897974908	-0.377280208	0.338080247	-0.026541316	0.008537758	0.199102161	0.166371014	0.076710626	0.066330919	0.061401485	0.020347258	0.99894297	0.998882343	Bacteria.Verrucomicrobia.Verrucomicrobiae.Verrucomicrobiales.Verrucomicrobiaceae.Akkermansia	PDCD2
30258	ENSG00000071994	rs4710731	0.047136414	0.052506876	0.643508739	0.490983691	-0.395186289	0.325494171	-0.041729809	-0.061486164	0.195355068	0.164845564	0.089754184	0.088774476	0.053766016	0.016854129	0.725725601	0.869357444	Bacteria.Firmicutes.Clostridia.Clostridiales.Peptostreptococcaceae	PDCD2
30259	ENSG00000071994	rs4710731	0.979638554	0.756699912	0.069439302	0.138825454	-0.006824891	0.07494455	0.171040697	-0.128547106	0.266399839	0.24089651	0.092675847	0.085795796	0.558985089	0.445718777	0.369127648	0.671150935	Bacteria.Firmicutes.Erysipelotrichia.Erysipelotrichales.Erysipelotrichaceae.Holdemanella	PDCD2
30260	ENSG00000071994	rs4710731	0.092086218	0.050134792	0.318885229	0.07802705	-0.333829932	0.323819448	-0.086608796	0.121689556	0.195297439	0.162286521	0.086234967	0.067979744	0.07490181	0.017988082	0.895322073	0.93873292	Bacteria.Proteobacteria.Deltaproteobacteria	PDCD2
30261	ENSG00000071994	rs4710731	0.811614103	0.705174874	0.440222407	0.297426837	0.16890567	-0.206128362	-0.097441115	0.10187596	0.705830639	0.542461107	0.125486098	0.097000248	0.915498854	0.71014408	0.998947111	0.981145089	Bacteria.Bacteroidetes	PDCD2
30262	ENSG00000071994	rs4710731	0.115802346	0.075657238	0.507786188	0.947001756	-0.327401351	0.367841812	-0.050220547	0.004947412	0.205446746	0.203805401	0.075415835	0.074145463	0.121700311	0.043567658	0.999507593	0.935584968	Bacteria.Firmicutes.Clostridia.Clostridiales.Lachnospiraceae.Lachnoclostridium	PDCD2
30263	ENSG00000071994	rs4710731	0.741253785	0.849323771	0.016415136	0.030202761	0.084992508	-0.043981832	0.366140529	-0.304789931	0.25632246	0.230599137	0.14868644	0.137590768	0.419935389	0.297280348	0.802469782	0.989731238	Bacteria.Actinobacteria.Coriobacteriia.Coriobacteriales.Coriobacteriaceae	PDCD2
30264	ENSG00000071994	rs4710731	0.856343956	0.792519078	0.729488612	0.406452735	-0.127192739	-0.164687265	-0.057627542	0.125433486	0.699861819	0.623558555	0.1659414	0.150130497	0.831720702	0.72847896	0.921846173	0.99665811	Bacteria.Proteobacteria	PDCD2
30265	ENSG00000071994	rs4710731	0.22300601	0.129719458	0.494824179	0.843213202	-0.285693515	0.319010665	0.078633318	-0.019373582	0.232241982	0.207910258	0.114548051	0.097567819	0.157583153	0.054260271	0.998173674	0.996082477	Bacteria.Firmicutes.Bacilli.Bacillales	PDCD2
30266	ENSG00000071994	rs4710731	0.121018638	0.167674698	0.537697243	0.218114238	-0.322009501	0.244741307	0.082813076	-0.155706126	0.205001275	0.1754342	0.133669839	0.125224739	0.123026192	0.066055553	0.810760257	0.723707567	Bacteria.Firmicutes.Clostridia.Clostridiales.Ruminococcaceae.Butyricicoccus	PDCD2
30267	ENSG00000071994	rs4710731	0.061002619	0.068381621	0.592815552	0.670196517	-0.38819841	0.361966483	0.040509076	-0.030099228	0.203668672	0.195361109	0.075383194	0.070359786	0.087883009	0.045257461	0.943988959	0.933192521	Bacteria.Proteobacteria.Betaproteobacteria.Burkholderiales.Alcaligenaceae	PDCD2
30268	ENSG00000071994	rs4710731	0.093097684	0.050416458	0.302547756	0.074823394	-0.330703826	0.322860825	-0.088526463	0.122668519	0.194082503	0.162010326	0.085194918	0.067766631	0.066623447	0.017709134	0.972085394	0.950708623	Bacteria.Proteobacteria.Deltaproteobacteria.Desulfovibrionales.Desulfovibrionaceae	PDCD2
30269	ENSG00000071994	rs4710731	0.098351018	0.062948056	0.773986815	0.727237429	-0.34084778	0.319110736	-0.033883625	0.037441163	0.203296631	0.168708564	0.117510987	0.106886547	0.087118843	0.023418148	0.746618054	0.955303348	Bacteria.Firmicutes.Bacilli.Lactobacillales.Streptococcaceae	PDCD2
30270	ENSG00000071994	rs4710731	0.024136316	0.014533231	0.12415011	0.116184722	-0.475208998	0.433234322	-0.10886097	0.093335058	0.205887748	0.172603572	0.069897653	0.058631049	0.050751771	0.014035245	0.995652601	0.976854668	Bacteria.Firmicutes.Clostridia.Clostridiales.Clostridiaceae.1	PDCD2
30271	ENSG00000071994	rs4710731	0.717101561	0.571761541	0.627218796	0.704956936	-0.160875648	0.206873346	-0.047557441	0.030335117	0.44209685	0.364022996	0.097468413	0.079769977	0.772645211	0.468762138	0.999785669	0.999420701	Bacteria.Firmicutes.Clostridia.Clostridiales.Ruminococcaceae.Faecalibacterium	PDCD2
30272	ENSG00000071994	rs4710731	0.167849252	0.244460363	0.968578589	0.771729302	-0.339657865	0.275325256	0.003691589	-0.02494045	0.243573261	0.234441818	0.093361504	0.085615383	0.273346672	0.156555094	0.997152221	0.990360691	Bacteria.Firmicutes.Clostridia.Clostridiales.Family.XI	PDCD2
30273	ENSG00000071994	rs4710731	0.133432804	0.092469642	0.459709446	0.352962646	-0.308846523	0.290130311	-0.067963205	0.077712071	0.203265913	0.169936585	0.091387699	0.083073841	0.104205911	0.02737434	0.871043417	0.968856518	Bacteria.Firmicutes.Clostridia.Clostridiales.Lachnospiraceae..Eubacterium..hallii.group	PDCD2
30274	ENSG00000071994	rs4710731	0.271566475	0.280673461	0.169327438	0.248327508	-0.238226605	0.215819747	0.113831492	-0.086099123	0.214862552	0.198414155	0.081918113	0.073922986	0.151277042	0.065345581	0.664868684	0.8806471	Bacteria.Fusobacteria.Fusobacteriia.Fusobacteriales.Fusobacteriaceae.Fusobacterium	PDCD2
30275	ENSG00000071994	rs4710731	0.116725406	0.069924209	0.552052485	0.851787324	-0.322057318	0.319486403	-0.057670696	0.015726685	0.202614707	0.173417372	0.096479664	0.083843275	0.079101931	0.028087546	0.996033175	0.965943535	Bacteria.Firmicutes.Clostridia.Clostridiales.Lachnospiraceae.Lachnospiraceae.NK4A136.group	PDCD2
30276	ENSG00000071994	rs4710731	0.253664969	0.23279462	0.464978779	0.401173998	-0.26187714	0.23801014	-0.070944408	0.073243144	0.227414869	0.19764208	0.096530726	0.086680185	0.19046755	0.081103563	0.920529968	0.897651317	Bacteria.Firmicutes.Clostridia.Clostridiales.Lachnospiraceae.Roseburia	PDCD2
30277	ENSG00000071994	rs4710731	0.067405675	0.025934159	0.48057866	0.294716782	-0.453622043	0.470929574	-0.081715087	0.10156262	0.243940551	0.206675628	0.115189992	0.096156314	0.161289212	0.031428339	0.998768023	0.953151286	Bacteria.Firmicutes.Clostridia.Clostridiales.Ruminococcaceae.Ruminococcaceae.NK4A214.group	PDCD2
30278	ENSG00000071994	rs4710731	0.073121351	0.03783308	0.440861759	0.257585963	-0.355619183	0.349629811	0.070446326	-0.095649378	0.19527493	0.16497581	0.090849382	0.083757034	0.065124596	0.015393187	0.999334555	0.984995763	Bacteria.Firmicutes.Erysipelotrichia.Erysipelotrichales.Erysipelotrichaceae.Erysipelotrichaceae.UCG.003	PDCD2
30279	ENSG00000071994	rs4710731	0.019797408	0.016585408	0.141059674	0.238003723	-0.562324728	0.46061291	-0.140323142	0.094490639	0.235453506	0.187359129	0.094193894	0.079351648	0.06073789	0.018134904	0.974916192	0.954325757	Bacteria.Firmicutes.Clostridia.Clostridiales.Ruminococcaceae.Ruminococcus.1	PDCD2
30280	ENSG00000071994	rs4710731	0.058250666	0.075823867	0.295778144	0.366250552	-0.630835788	0.573633827	-0.115662829	0.095032547	0.327319182	0.318011291	0.109748916	0.104456942	0.161963152	0.084820519	0.999586829	0.996426659	Bacteria.Firmicutes.Negativicutes.Selenomonadales.Veillonellaceae.Megasphaera	PDCD2
30281	ENSG00000071994	rs4710731	0.811521976	0.705052899	0.440147646	0.297345041	0.168989678	-0.206217154	-0.097457351	0.101893703	0.705829752	0.542459066	0.125486394	0.09700058	0.914050885	0.709375337	0.998912436	0.981117471	Bacteria.Bacteroidetes.Bacteroidia.Bacteroidales	PDCD2
30282	ENSG00000071994	rs4710731	0.226445748	0.156098045	0.737278334	0.798017903	-0.302947477	0.297641924	-0.040562571	0.024832362	0.248122727	0.207461245	0.120407571	0.096643359	0.171122925	0.062569006	0.997851323	0.977487446	Bacteria.Firmicutes.Clostridia.Clostridiales.Lachnospiraceae.Fusicatenibacter	PDCD2
30283	ENSG00000071994	rs4710731	0.724370453	0.873558677	0.769813995	0.533841478	-0.201568818	0.072513158	-0.031141127	0.05330149	0.56919463	0.453890298	0.105985443	0.085222895	0.848746393	0.737838846	0.99911693	0.98634337	Bacteria.Bacteroidetes.Bacteroidia.Bacteroidales.Bacteroidaceae.Bacteroides	PDCD2
30284	ENSG00000071994	rs4710731	0.060827981	0.022854137	0.938493667	0.355320819	-0.379477379	0.402074089	0.006097141	0.06379165	0.198954955	0.172537731	0.078715596	0.068530134	0.059286109	0.011257281	0.765098834	0.943774073	Bacteria.Firmicutes.Negativicutes.Selenomonadales.Acidaminococcaceae	PDCD2
30285	ENSG00000071994	rs4710731	0.073772631	0.042963156	0.634354457	0.449136685	-0.42097007	0.444884382	0.042058577	-0.062708484	0.231696631	0.215555839	0.088021113	0.082360617	0.12475383	0.042919326	0.925639372	0.859375778	Bacteria.Firmicutes.Negativicutes.Selenomonadales.Veillonellaceae	PDCD2
30286	ENSG00000071994	rs4710731	0.208693303	0.386502969	0.452764905	0.116074583	-0.287271644	0.167045271	0.096817888	-0.187439639	0.226273295	0.1916198	0.128187199	0.117709281	0.210980778	0.153110127	0.836256722	0.987554159	Bacteria.Firmicutes.Clostridia.Clostridiales.Family.XIII	PDCD2
30287	ENSG00000071994	rs4710731	0.159560507	0.455739545	0.92083698	0.353795664	-0.422090639	0.180101793	-0.014214091	-0.114485733	0.296702944	0.240039156	0.142482342	0.122598076	0.319389113	0.29825319	0.969660479	0.970011889	Bacteria.Firmicutes.Clostridia.Clostridiales.Ruminococcaceae.Anaerotruncus	PDCD2
30288	ENSG00000071994	rs4710731	0.12342065	0.056494502	0.248297218	0.071553585	-0.308841593	0.319741951	-0.097474156	0.125082158	0.197909942	0.164705758	0.083683949	0.068298436	0.079882177	0.018601439	0.934169653	0.990835033	Bacteria.Bacteroidetes.Bacteroidia.Bacteroidales.Porphyromonadaceae.Parabacteroides	PDCD2
30289	ENSG00000071994	rs4710731	0.777241143	0.881961567	0.019331349	0.021119034	0.072469227	-0.03268775	0.219922398	-0.185464311	0.255104684	0.219293963	0.091719036	0.078509688	0.386566655	0.310584066	0.615268006	0.529968097	Bacteria.Firmicutes.Clostridia.Clostridiales.Lachnospiraceae.Tyzzerella	PDCD2
30290	ENSG00000071994	rs4710731	0.090367724	0.058117593	0.91202268	0.789687193	-0.343391859	0.323053841	-0.013997899	-0.029382748	0.199804388	0.167530434	0.12620719	0.109718336	0.054801042	0.018056686	0.980177846	0.962141134	Bacteria.Firmicutes.Clostridia.Clostridiales.Ruminococcaceae.Ruminiclostridium.5	PDCD2
30291	ENSG00000071994	rs4710731	0.582712203	0.892563353	0.427767708	0.699193059	0.822203527	-0.172160793	-0.193487436	0.080771072	1.489100941	1.26977834	0.242484051	0.208120706	0.999415694	0.905661887	0.990344402	0.968203293	Bacteria.Firmicutes	PDCD2
30292	ENSG00000071994	rs4710731	0.065767075	0.044208884	0.425248798	0.349548304	-0.516732693	0.508354206	0.100056195	-0.112305656	0.276167463	0.247818828	0.124708948	0.1192006	0.127003695	0.042476208	0.998793879	0.998019463	Bacteria.Firmicutes.Clostridia.Clostridiales.Lachnospiraceae.Blautia	PDCD2
30293	ENSG00000071994	rs4710731	0.073397124	0.052553668	0.853323085	0.825429679	-0.355475979	0.329643498	0.015280899	-0.015678797	0.195388353	0.166981013	0.08232982	0.07080222	0.055934543	0.017304748	0.901326597	0.98327859	Bacteria.Proteobacteria.Gammaproteobacteria.Pasteurellales.Pasteurellaceae.Haemophilus	PDCD2
30294	ENSG00000071994	rs4710731	0.050953676	0.038354334	0.472669932	0.646114847	-0.435572643	0.37597472	-0.077332279	0.039991424	0.219092474	0.177903462	0.107065947	0.086696763	0.065037432	0.013252222	0.999417824	0.997023453	Bacteria.Firmicutes.Clostridia.Clostridiales.Christensenellaceae.Christensenellaceae.R.7.group	PDCD2
30295	ENSG00000071994	rs4710731	0.161241618	0.235554016	0.978741789	0.391529609	-0.403842866	0.256244916	-0.002933653	-0.073456438	0.285036763	0.214056727	0.109679267	0.085165794	0.224924501	0.155032801	0.894575177	0.903931624	Bacteria.Firmicutes.Clostridia.Clostridiales.Ruminococcaceae.Ruminococcaceae.UCG.014	PDCD2
30296	ENSG00000071994	rs4710731	0.397409435	0.547006861	0.088850321	0.01216483	-0.177318108	0.108124695	0.138102745	-0.183363325	0.208170524	0.178608212	0.079968096	0.071115877	0.214106514	0.162641262	0.998970432	0.998994847	Bacteria.Firmicutes.Erysipelotrichia.Erysipelotrichales.Erysipelotrichaceae.Erysipelatoclostridium	PDCD2
30297	ENSG00000071994	rs4710731	0.267689424	0.27492631	0.172261112	0.253899296	-0.2400032	0.21801371	0.112992054	-0.084969448	0.214703363	0.19802692	0.081881688	0.073824505	0.15033182	0.062147646	0.675312753	0.873225638	Bacteria.Fusobacteria.Fusobacteriia.Fusobacteriales	PDCD2
30298	ENSG00000071994	rs4710731	0.112815492	0.064610064	0.59476878	0.903359252	-0.328592319	0.328341972	-0.054923049	-0.011832563	0.204468112	0.174708629	0.102749532	0.097078519	0.080153876	0.02219314	0.997048205	0.999513539	Bacteria.Firmicutes.Clostridia.Clostridiales.Lachnospiraceae.Dorea	PDCD2
30299	ENSG00000071994	rs4710731	0.065181416	0.047770364	0.800416395	0.959573809	-0.371766401	0.334774074	-0.019466719	0.00337724	0.198247659	0.165979238	0.076692118	0.066374907	0.061859962	0.021154293	0.998409995	0.996467843	Bacteria.Verrucomicrobia	PDCD2
30300	ENSG00000071994	rs4710731	0.036332804	0.013980876	0.331542796	0.123862657	-0.415548785	0.430144292	0.105226219	-0.124163785	0.194480641	0.170354838	0.107570229	0.079661281	0.057334809	0.010559235	0.623208323	0.851900108	Bacteria.Actinobacteria.Actinobacteria	PDCD2
30301	ENSG00000071994	rs4710731	0.634433647	0.543416969	0.380449283	0.347697212	-0.144639955	0.152989104	0.106466217	-0.089082918	0.302776544	0.250465312	0.120575337	0.09418726	0.55684018	0.274433007	0.999028109	0.997798285	Bacteria.Actinobacteria.Actinobacteria.Micrococcales.Micrococcaceae	PDCD2
30302	ENSG00000071994	rs4710731	0.274245585	0.214649694	0.677427575	0.884924312	-0.288958563	0.320765574	0.039128454	-0.012429806	0.26209237	0.256010984	0.093646797	0.085551398	0.373946474	0.17485574	0.984987993	0.979204363	Bacteria.Proteobacteria.Deltaproteobacteria.Desulfovibrionales.Desulfovibrionaceae.Desulfovibrio	PDCD2
30303	ENSG00000071994	rs4710731	0.009479594	0.018271712	0.036883354	0.218847912	-0.537671594	0.396231783	-0.203403478	0.10016891	0.201197719	0.163717318	0.095483737	0.080689559	0.029226303	0.015026358	0.845495631	0.852044978	Bacteria.Firmicutes.Clostridia.Clostridiales.Ruminococcaceae.Ruminococcaceae.UCG.005	PDCD2
30304	ENSG00000071994	rs4710731	0.134255956	0.114399571	0.658129731	0.661461848	-0.459120909	0.423337392	-0.074274409	0.062719599	0.302819703	0.264604153	0.167093607	0.142583747	0.187448008	0.06843768	0.999550585	0.97112811	Bacteria.Firmicutes.Clostridia.Clostridiales.Lachnospiraceae.Lachnospiraceae.ND3007.group	PDCD2
30305	ENSG00000071994	rs4710731	0.049688448	0.036262411	0.460015872	0.620803513	-0.437319581	0.378581538	-0.08014641	0.044260762	0.218728984	0.177110569	0.107843942	0.08904638	0.063332678	0.012968705	0.999989953	0.995249858	Bacteria.Firmicutes.Clostridia.Clostridiales.Christensenellaceae	PDCD2
30306	ENSG00000071994	rs4710731	0.454762557	0.565012393	0.086853849	0.137430165	0.337441269	-0.247755467	0.272110786	-0.213002801	0.448763046	0.42840118	0.156554914	0.141652882	0.510983528	0.371313041	0.999437234	0.98110946	Bacteria.Proteobacteria.Betaproteobacteria.Neisseriales.Neisseriaceae	PDCD2
30307	ENSG00000071994	rs4710731	0.092720833	0.046739637	0.235119879	0.182031521	-0.333414563	0.329167168	0.137018166	-0.125080006	0.195442962	0.162417615	0.114352267	0.092738681	0.078573661	0.014954539	0.750012771	0.980985352	Bacteria.Firmicutes.Clostridia.Clostridiales.Ruminococcaceaencultured	PDCD2
30308	ENSG00000071994	rs4710731	0.019197706	0.01097234	0.156699688	0.100437174	-0.538687059	0.510370662	0.192450213	-0.165906593	0.224401359	0.19498335	0.134338906	0.099578996	0.063272348	0.01322237	0.925664213	0.949592213	Bacteria.Actinobacteria	PDCD2
30309	ENSG00000071994	rs4710731	0.207522501	0.138704899	0.804287674	0.844186963	-0.315608558	0.30703486	0.021969697	-0.014647633	0.247946349	0.204859714	0.088302452	0.074234528	0.225107997	0.08308181	0.936546966	0.93340069	Bacteria.Firmicutes.Clostridia.Clostridiales.Lachnospiraceae.Lachnospiraceae.UCG.010	PDCD2
30310	ENSG00000071994	rs4710731	0.036271077	0.051689504	0.284627085	0.83940041	-0.434640573	0.346525768	-0.097796577	0.016831736	0.203346249	0.174869909	0.09065753	0.082726917	0.048841873	0.023505342	0.799177907	0.997196001	Bacteria.Firmicutes.Clostridia.Clostridiales.Peptostreptococcaceae.Intestinibacter	PDCD2
30311	ENSG00000071994	rs4710731	0.06584106	0.042781509	0.739961423	0.63095288	-0.372394391	0.346868678	-0.024636268	0.030022052	0.199081866	0.167913793	0.073915325	0.062204645	0.058086455	0.019211861	0.991221324	0.991974206	Bacteria.Proteobacteria.Betaproteobacteria.Burkholderiales.Alcaligenaceae.Parasutterella	PDCD2
30312	ENSG00000071994	rs4710731	0.093290397	0.062210285	0.806130937	0.721345413	-0.344753834	0.319943499	-0.028909044	0.038292259	0.202449876	0.168661266	0.117321706	0.10690535	0.087518324	0.024802124	0.74715553	0.921307549	Bacteria.Firmicutes.Bacilli.Lactobacillales.Streptococcaceae.Streptococcus	PDCD2
30313	ENSG00000071994	rs4710731	0.10447103	0.222382804	0.840700036	0.145493133	-0.360611033	0.221584499	-0.01439712	0.088733514	0.219052937	0.179882116	0.071346347	0.060238292	0.138849132	0.100851404	0.998302481	0.99762474	Bacteria.Proteobacteria.Gammaproteobacteria.Enterobacteriales.Enterobacteriaceae.Escherichia.Shigella	PDCD2
30314	ENSG00000071994	rs4710731	0.372465681	0.22817507	0.508296916	0.584514816	-0.235317606	0.253652503	0.063834344	-0.042011942	0.262055059	0.208531798	0.095975438	0.076454415	0.253713634	0.099225172	0.937318069	0.997412515	Bacteria.Proteobacteria.Gammaproteobacteria.Enterobacteriales.Enterobacteriaceae.Citrobacter	PDCD2
30315	ENSG00000071994	rs4710731	0.068769742	0.135913667	0.650666252	0.771271995	-0.43721247	0.297509568	-0.047436208	-0.026065211	0.236312623	0.197076018	0.104275837	0.089292332	0.145926773	0.100432184	0.908170091	0.937237055	Bacteria.Firmicutes.Clostridia.Clostridiales.Lachnospiraceae..Eubacterium..xylanophilum.group	PDCD2
30316	ENSG00000071994	rs4710731	0.053687259	0.067386857	0.445094349	0.559725517	-0.44636172	0.395641243	0.06971837	-0.047333092	0.227216241	0.212745711	0.090752689	0.080742519	0.12202366	0.047782317	0.952041951	0.931534808	Bacteria.Proteobacteria.Betaproteobacteria	PDCD2
30317	ENSG00000071994	rs4710731	0.178185091	0.218846506	0.518943872	0.279678011	-0.304823762	0.233194444	-0.074802578	0.119318208	0.223992541	0.187845699	0.115355997	0.109466509	0.192228566	0.105099319	0.742507403	0.982679299	Bacteria.Firmicutes.Bacilli	PDCD2
30318	ENSG00000071994	rs4710731	0.12354675	0.053373713	0.716177366	0.837193943	-0.321450581	0.342927369	-0.030222453	-0.014997704	0.206060443	0.174328463	0.082770388	0.072699552	0.108439622	0.023736656	0.997466038	0.996556542	Bacteria.Bacteroidetes.Bacteroidia.Bacteroidales.Rikenellaceae	PDCD2
30319	ENSG00000071994	rs4710731	0.026501776	0.012732031	0.246882874	0.12081118	-0.604225605	0.636144927	0.11849653	-0.143728364	0.26621936	0.248400248	0.101425207	0.091449956	0.065093278	0.013212368	0.934703809	0.969189617	Bacteria.Firmicutes.Clostridia.Clostridiales.Ruminococcaceae.Subdoligranulum	PDCD2
30320	ENSG00000071994	rs4710731	0.460476031	0.557052901	0.013408322	0.008995499	0.214708656	-0.137776179	0.270985771	-0.224798285	0.289206858	0.233428474	0.106640799	0.083510985	0.465189022	0.311293825	0.405719564	0.538655853	Bacteria.Firmicutes.Erysipelotrichia.Erysipelotrichales.Erysipelotrichaceae.Faecalitalea	PDCD2
30321	ENSG00000071994	rs4710731	0.15555589	0.091977062	0.538317905	0.430129836	-0.304287406	0.298623918	0.05538978	-0.059743482	0.211811151	0.174641278	0.089542494	0.075258238	0.108172297	0.02838323	0.750534706	0.952281794	Bacteria.Actinobacteria.Actinobacteria.Bifidobacteriales.Bifidobacteriaceae.Bifidobacterium	PDCD2
30322	ENSG00000071994	rs4710731	0.187127248	0.053667614	0.821573385	0.326439034	-0.448216413	0.641054233	-0.030603707	0.125716972	0.336255778	0.326295083	0.135162545	0.127158625	0.3758891	0.082364423	0.996483139	0.867242861	Bacteria.Bacteroidetes.Bacteroidia.Bacteroidales.Porphyromonadaceae.Butyricimonas	PDCD2
30323	ENSG00000071994	rs4710731	0.561299366	0.371300639	0.96041198	0.706169092	-0.40053265	0.556633567	0.006795789	-0.046413498	0.68599864	0.618362339	0.136391961	0.122578872	0.873599843	0.595148639	0.957450315	0.939156644	Bacteria.Firmicutes.Clostridia.Clostridiales.Ruminococcaceae	PDCD2
30324	ENSG00000071994	rs4710731	0.020463089	0.015809835	0.12496556	0.15610838	-0.508515343	0.439127074	-0.187058987	0.138333711	0.214111346	0.177266233	0.120372144	0.096423283	0.042841854	0.009104686	0.875643431	0.869982542	Bacteria.Firmicutes.Clostridia.Clostridiales.Lachnospiraceae..Eubacterium..eligens.group	PDCD2
30325	ENSG00000071994	rs4710731	0.160367642	0.086882945	0.424937512	0.542902892	-0.292435422	0.294765071	0.062547805	-0.03817113	0.205967137	0.169604717	0.077906251	0.062411829	0.117618688	0.029434856	0.695440868	0.848689683	Bacteria.Proteobacteria.Betaproteobacteria.Burkholderiales.Alcaligenaceae.Sutterella	PDCD2
30326	ENSG00000071994	rs4710731	0.051471294	0.078037873	0.423955093	0.62304623	-0.43202561	0.369557451	0.068957591	-0.038179647	0.217806801	0.2064545	0.085707098	0.077308996	0.098153025	0.055919517	0.950932399	0.92627174	Bacteria.Proteobacteria.Betaproteobacteria.Burkholderiales	PDCD2
30327	ENSG00000071994	rs4710731	0.116281433	0.115291102	0.830635032	0.895352455	-0.401491292	0.318942362	-0.018897367	-0.009402599	0.252276178	0.199852415	0.088002658	0.071208929	0.23602594	0.11305955	0.996423631	0.976588979	Bacteria.Bacteroidetes.Bacteroidia.Bacteroidales.Prevotellaceae.Prevotella.7	PDCD2
30328	ENSG00000071994	rs4710731	0.072795495	0.051606849	0.803130966	0.743155323	-0.355705386	0.328838374	0.020834776	-0.024218803	0.195094886	0.165883805	0.083238395	0.073600869	0.057064687	0.016719334	0.872070793	0.928843279	Bacteria.Proteobacteria.Gammaproteobacteria.Pasteurellales.Pasteurellaceae	PDCD2
30329	ENSG00000071994	rs4710731	0.08391943	0.043368532	0.771187335	0.683664299	-0.368384732	0.395696374	-0.026961422	-0.034403283	0.209919313	0.19210744	0.092327328	0.084059438	0.078373476	0.019804879	0.904307168	0.911550087	Bacteria.Firmicutes.Clostridia.Clostridiales.Lachnospiraceaencultured	PDCD2
30330	ENSG00000071994	rs4710731	0.03040964	0.014255279	0.134116365	0.043846364	-0.433294786	0.413216498	-0.132736514	0.156153357	0.195855006	0.164139209	0.08751632	0.075989147	0.044906472	0.007723346	0.580371939	0.674870202	Bacteria.Firmicutes.Clostridia.Clostridiales.Lachnospiraceae.Lachnospira	PDCD2
30331	ENSG00000071994	rs4710731	0.154680604	0.09149075	0.54187077	0.432661273	-0.304863347	0.299027555	0.054885296	-0.059403465	0.211755726	0.174609839	0.089510619	0.075244217	0.107469214	0.02830039	0.749649513	0.952957857	Bacteria.Actinobacteria.Actinobacteria.Bifidobacteriales.Bifidobacteriaceae	PDCD2
30332	ENSG00000071994	rs4710731	0.21596809	0.122572582	0.993551178	0.645864544	-0.386702757	0.467685733	-0.001073645	0.056299065	0.309535664	0.299009384	0.132333756	0.121957091	0.235936872	0.109313735	0.999982028	0.99782309	Bacteria.Firmicutes.Bacilli.Bacillales.Staphylococcaceae.Staphylococcus	PDCD2
30333	ENSG00000071994	rs4710731	0.092510986	0.071604886	0.507947921	0.541648481	-0.504195403	0.443787771	-0.078506216	0.057800011	0.295358136	0.242365752	0.117937315	0.094212151	0.178858294	0.082504484	0.966546108	0.94396752	Bacteria.Firmicutes.Clostridia.Clostridiales.Ruminococcaceae.Ruminiclostridium.6	PDCD2
30334	ENSG00000071994	rs4710731	0.124875242	0.09713884	0.7611632	0.249726671	-0.356057322	0.302499964	-0.027910436	0.084894963	0.229066448	0.179759723	0.091445282	0.073107112	0.104329029	0.046812568	0.905807925	0.994448463	Bacteria.Bacteroidetes.Bacteroidia.Bacteroidales.Porphyromonadaceae	PDCD2
30335	ENSG00000071994	rs4710731	0.550787862	0.46589359	0.35557381	0.265100557	-0.166057179	0.1627263	0.103606146	-0.09359646	0.276920149	0.22187031	0.111361006	0.083273675	0.392943118	0.171852615	0.973651245	0.997803387	Bacteria.Actinobacteria.Actinobacteria.Micrococcales	PDCD2
30336	ENSG00000071994	rs4710731	0.026235515	0.013589464	0.161449421	0.121445065	-0.485287214	0.447201187	-0.105479279	0.095711596	0.213423268	0.176345165	0.074485922	0.061004129	0.056583616	0.012846348	0.99830237	0.993631935	Bacteria.Firmicutes.Clostridia.Clostridiales.Clostridiaceae.1.Clostridium.sensu.stricto.1	PDCD2
30337	ENSG00000071994	rs4710731	0.521373951	0.80358337	0.355160068	0.590190328	0.839606834	-0.277375989	-0.201319002	0.100280754	1.302377318	1.110770351	0.216200386	0.185292558	0.987348183	0.801132243	0.996576058	0.843195709	Bacteria.Firmicutes.Clostridia.Clostridiales	PDCD2
30338	ENSG00000071994	rs4710731	0.348205861	0.587975335	0.714491271	0.284192649	-0.286230266	0.135980104	-0.032609781	0.081855874	0.30295254	0.249762624	0.088756656	0.075811464	0.396419012	0.291551066	0.889274123	0.995251343	Bacteria.Proteobacteria.Gammaproteobacteria	PDCD2
30339	ENSG00000071994	rs4710731	0.031772893	0.02504538	0.206136766	0.244840497	-0.615223635	0.53610811	-0.177671263	0.14507952	0.280431537	0.23380775	0.139150411	0.123637064	0.106592601	0.032014193	0.999274386	0.998480911	Bacteria.Firmicutes.Clostridia.Clostridiales.Ruminococcaceae.Ruminococcaceae.UCG.013	PDCD2
30340	ENSG00000071994	rs4710731	0.091085236	0.037009253	0.964572014	0.482933767	-0.367316657	0.39243382	0.003493915	0.047789675	0.214211275	0.184347269	0.078363702	0.067731268	0.087537614	0.017894881	0.885832038	0.941587602	Bacteria.Firmicutes.Negativicutes.Selenomonadales.Acidaminococcaceae.Phascolarctobacterium	PDCD2
30341	ENSG00000071994	rs4710731	0.138193677	0.011416688	0.908322809	0.133124936	-0.398270329	0.602794197	-0.011372071	0.128292379	0.265383864	0.231621693	0.098376736	0.084366933	0.258331493	0.022756491	0.999469974	0.986131077	Bacteria.Bacteroidetes.Bacteroidia.Bacteroidales.Porphyromonadaceae.Barnesiella	PDCD2
30342	ENSG00000071994	rs4710731	0.163793413	0.100984175	0.483024403	0.454198195	-0.299622413	0.28818979	-0.080550697	0.076642466	0.212784314	0.173258604	0.114186488	0.10179883	0.15084251	0.040535816	0.601525308	0.910444892	Bacteria.Firmicutes.Bacilli.Lactobacillales	PDCD2
30343	ENSG00000071994	rs4710731	0.087073357	0.054377153	0.600234046	0.67218678	-0.443606376	0.38396865	-0.065119974	0.039988872	0.25540392	0.196033684	0.123660246	0.094081595	0.152641073	0.045254175	0.988805145	0.994553009	Bacteria.Firmicutes.Clostridia.Clostridiales.Ruminococcaceae.Ruminiclostridium.9	PDCD2
30344	ENSG00000071994	rs4710731	0.171104227	0.071684575	0.923695662	0.609887557	-0.36081447	0.379607309	-0.01037779	0.044891364	0.26075557	0.207374571	0.107937391	0.087562333	0.15185321	0.040803063	0.999305535	0.99123855	Bacteria.Proteobacteria.Gammaproteobacteria.Pseudomonadales.Pseudomonadaceae.Pseudomonas	PDCD2
30345	ENSG00000071994	rs4710731	0.096695815	0.054049435	0.014456619	0.010751844	-0.309886322	0.307065312	0.234675763	-0.205376361	0.183899751	0.156551682	0.09342021	0.078233677	0.074587156	0.021932061	0.234010182	0.544873811	Bacteria.Firmicutes.Negativicutes.Selenomonadales.Veillonellaceae.Veillonella	PDCD2
30346	ENSG00000071994	rs4710731	0.385051495	0.446520349	0.617181172	0.556443433	-0.247553276	0.207239135	0.050311145	-0.054923204	0.283100343	0.27061478	0.100176615	0.092910095	0.53583672	0.332790704	0.998986731	0.998377846	Bacteria.Firmicutes.Clostridia.Clostridiales.Family.XI.Anaerococcus	PDCD2
30347	ENSG00000071994	rs4710731	0.070450332	0.03522134	0.376449474	0.08232832	-0.347032627	0.343515546	-0.078937757	0.125229981	0.188732125	0.159772208	0.088647542	0.070984635	0.057642586	0.012545327	0.998880039	0.911592816	Bacteria.Proteobacteria.Deltaproteobacteria.Desulfovibrionales.Desulfovibrionaceae.Bilophila	PDCD2
30348	ENSG00000071994	rs4710731	0.881837069	0.812327367	0.524380518	0.459936688	-0.07295627	0.08830634	-0.084143954	0.076541442	0.488925841	0.370448428	0.131472494	0.102974895	0.792305796	0.561939255	0.837364808	0.890273479	Bacteria.Firmicutes.Clostridia.Clostridiales.Lachnospiraceae..Eubacterium..rectale.group	PDCD2
30349	ENSG00000071994	rs4710731	0.078715158	0.043404134	0.081511379	0.025753153	-0.333445178	0.325787893	0.172714631	-0.199133816	0.186713709	0.15819515	0.097633174	0.087282744	0.067651157	0.013699533	0.954222673	0.784432735	Bacteria.Firmicutes.Clostridia.Clostridiales.Ruminococcaceae.Flavonifractor	PDCD2
30350	ENSG00000071994	rs4710731	0.484510867	0.285595223	0.444530798	0.784320819	-0.207326789	0.292310639	0.098888699	-0.030621665	0.294905466	0.271522198	0.128563889	0.11142859	0.345110851	0.162058075	0.988161388	0.958055178	Bacteria.Firmicutes.Bacilli.Lactobacillales.Carnobacteriaceae	PDCD2
30351	ENSG00000071994	rs4710731	0.481965295	0.345785612	0.473686081	0.622173468	-0.201814144	0.237492933	-0.079808212	0.049971023	0.285392549	0.250100845	0.110748881	0.10093106	0.504143525	0.24938034	0.995261573	0.982567127	Bacteria.Firmicutes.Clostridia.Clostridiales.Lachnospiraceae.Lachnospiraceae.UCG.008	PDCD2
30352	ENSG00000071994	rs4710731	0.104798026	0.049111765	0.703721513	0.57047596	-0.398951731	0.383461042	-0.042071012	0.051763188	0.242576053	0.191290982	0.110146394	0.090780249	0.128256678	0.029861993	0.902513038	0.932490779	Bacteria.Firmicutes.Clostridia.Clostridiales.Ruminococcaceae.Ruminococcus.2	PDCD2
30353	ENSG00000071994	rs4710731	0.14055478	0.085281646	0.874160402	0.994978319	-0.335237862	0.333144743	0.012049094	-0.000403285	0.224742576	0.190690643	0.075784098	0.063834429	0.150916268	0.052536646	0.998735039	0.999709092	Bacteria.Bacteroidetes.Bacteroidia.Bacteroidales.Prevotellaceae.Prevotella.9	PDCD2
30354	ENSG00000071994	rs4710731	0.269951904	0.242653987	0.54463967	0.51903543	-0.267050145	0.247242008	-0.065187943	0.063524064	0.240041482	0.209715153	0.107047527	0.097984488	0.217051964	0.09006842	0.99786128	0.999462671	Bacteria.Firmicutes.Clostridia.Clostridiales.Lachnospiraceae.Anaerostipes	PDCD2
30355	ENSG00000071994	rs4710731	0.008734616	0.060626994	0.079013731	0.892760455	-0.543847123	0.329662976	-0.162934821	0.011428706	0.201220427	0.172699577	0.091329082	0.084448742	0.034856086	0.038473425	0.833321003	0.998264076	Bacteria.Firmicutes.Clostridia.Clostridiales.Ruminococcaceae.Ruminococcaceae.UCG.003	PDCD2
30356	ENSG00000071994	rs4710731	0.067616864	0.038300062	0.603068643	0.462258835	-0.408975586	0.411830001	-0.034752898	0.044942908	0.220105173	0.194812965	0.06651215	0.06077925	0.129778956	0.040224006	0.999614985	0.99936283	Bacteria.Firmicutes.Clostridia.Clostridiales.Lachnospiraceae.Tyzzerella.4	PDCD2
30357	ENSG00000071994	rs4710731	0.038910072	0.020861893	0.736520371	0.27343568	-0.410015805	0.399459933	0.030381329	-0.082889673	0.194584652	0.168744682	0.089915521	0.075054962	0.03871417	0.01041166	0.99766152	0.921764212	Bacteria.Firmicutes.Clostridia.Clostridiales.Lachnospiraceae.Coprococcus.1	PDCD2
30358	ENSG00000071994	rs4710731	0.041469204	0.032891438	0.148556469	0.420291161	-0.39655907	0.352215461	-0.123421554	0.058467527	0.190708099	0.16162625	0.08443443	0.072094766	0.040634095	0.011687462	0.996546716	0.994860843	Bacteria.Firmicutes.Clostridia.Clostridiales.Ruminococcaceae.Ruminococcaceae.UCG.002	PDCD2
30359	ENSG00000071994	rs4710731	0.123807314	0.053473923	0.711818112	0.84153452	-0.321083792	0.342666714	-0.03074912	-0.014606189	0.205970775	0.174271224	0.082879427	0.072768853	0.108619174	0.023999366	0.997528932	0.997707395	Bacteria.Bacteroidetes.Bacteroidia.Bacteroidales.Rikenellaceae.Alistipes	PDCD2
30360	ENSG00000071994	rs4710731	0.07627804	0.043421443	0.703382613	0.447030427	-0.346474801	0.335270468	-0.025431835	0.043466107	0.192383556	0.162813538	0.066503315	0.056822463	0.059918961	0.020051112	0.99994518	0.999865593	Bacteria.Bacteroidetes.Bacteroidia.Bacteroidales.Prevotellaceae	PDCD2
30361	ENSG00000071994	rs4710731	0.639090876	0.538718827	0.314619936	0.201126916	-0.134830125	0.137511802	0.106370346	-0.095979979	0.286175485	0.222520198	0.104974762	0.074332002	0.460509043	0.243369083	0.999814869	0.914211431	Bacteria.Actinobacteria.Actinobacteria.Corynebacteriales.Corynebacteriaceae	PDCD2
30362	ENSG00000071994	rs4710731	0.099710687	0.190444889	0.887784478	0.460056043	-0.388437467	0.255587311	0.010594576	0.046429898	0.232635688	0.193207124	0.074791705	0.06248107	0.160255207	0.097334788	0.99617189	0.965530807	Bacteria.Proteobacteria.Gammaproteobacteria.Enterobacteriales.Enterobacteriaceae	PDCD2
30363	ENSG00000071994	rs4710731	0.005829386	0.00246484	0.046685669	0.022240404	-0.796186429	0.76644356	0.249481205	-0.252579038	0.279377259	0.243434767	0.123067806	0.10787506	0.022591469	0.003202844	0.999513786	0.686869375	Bacteria.Firmicutes.Erysipelotrichia.Erysipelotrichales.Erysipelotrichaceae	PDCD2
30364	ENSG00000071994	rs4710731	0.480919153	0.625797731	0.275792648	0.333037464	0.68140987	-0.343457059	-0.200060507	0.130451118	0.961300619	0.701011888	0.18205082	0.133772909	0.869243318	0.679104867	0.876277026	0.790187521	Bacteria.Firmicutes.Clostridia.Clostridiales.Lachnospiraceae	PDCD2
30365	ENSG00000071994	rs4710731	0.005403286	0.002427453	0.041663839	0.022098608	-0.807103369	0.767793566	0.256952755	-0.252877689	0.28054146	0.243465727	0.123692231	0.107883218	0.024343929	0.003888115	0.993501001	0.662547628	Bacteria.Firmicutes.Erysipelotrichia.Erysipelotrichales	PDCD2
30366	ENSG00000071994	rs4710731	0.098091076	0.045455339	0.739547117	0.474569271	-0.390924	0.387820907	-0.036017731	0.066037664	0.23298032	0.1901988	0.107884219	0.091823653	0.094431553	0.022751904	0.999550314	0.996901429	Bacteria.Proteobacteria.Gammaproteobacteria.Pseudomonadales	PDCD2
30367	ENSG00000071994	rs4710731	0.034540984	0.026306581	0.272394878	0.358932014	-0.502408511	0.424712789	-0.123354977	0.081686455	0.232772123	0.186875208	0.11145114	0.088420019	0.06954567	0.022444697	0.793771128	0.980195651	Bacteria.Firmicutes.Clostridia.Clostridiales.Ruminococcaceae..Eubacterium..coprostanoligenes.group	PDCD2
30368	ENSG00000071994	rs4710731	0.592657431	0.210176672	0.736669318	0.782542463	-0.2168059	0.378816452	-0.044568454	-0.027553435	0.403280506	0.29936467	0.131980797	0.09942236	0.676297703	0.258866823	0.996108676	0.998901623	Bacteria.Firmicutes.Clostridia.Clostridiales.Lachnospiraceae..Ruminococcus..gnavus.group	PDCD2
30369	ENSG00000071994	rs4710731	0.678703265	0.862580358	0.007584403	0.024952521	0.103264492	-0.039006502	0.425642126	-0.32607528	0.248185785	0.224475727	0.154516533	0.142113584	0.386798621	0.296891907	0.626810339	0.994989321	Bacteria.Actinobacteria.Coriobacteriia.Coriobacteriales	PDCD2
30370	ENSG00000071994	rs4710731	0.071400392	0.043391077	0.803896762	0.516424271	-0.345225931	0.329677557	-0.018567137	-0.041968895	0.188398807	0.160073595	0.074474677	0.064332349	0.05347752	0.015705067	0.95477287	0.959631403	Bacteria.Firmicutes.Negativicutes.Selenomonadales.Veillonellaceae.Dialister	PDCD2
30371	ENSG00000071994	rs4710731	0.069568507	0.124092968	0.270579798	0.470168119	-0.732768009	0.572112883	-0.196188392	0.119843761	0.397228054	0.367286487	0.17657992	0.164985434	0.225879637	0.121039906	0.968970412	0.998920199	Bacteria.Firmicutes.Clostridia.Clostridiales.Lachnospiraceae..Eubacterium..ventriosum.group	PDCD2
30372	ENSG00000072110	rs3784140	0.213857894	0.290424938	0.2754612	0.519368003	-0.362476966	0.67273749	0.107040024	-0.143818566	0.288796551	0.63124043	0.097336324	0.222014217	0.631785816	0.383705996	0.99967607	0.999141757	Bacteria.Firmicutes.Negativicutes.Selenomonadales	ACTN1
30373	ENSG00000072110	rs3784140	0.81997575	0.613512945	0.990127066	0.801243422	-0.088417297	0.577496238	0.000875179	-0.052054623	0.386972159	1.137978809	0.070458651	0.20594927	0.914841777	0.685959531	0.998912436	0.995383189	Bacteria.Bacteroidetes.Bacteroidia.Bacteroidales	ACTN1
30374	ENSG00000072110	rs3784140	0.132682613	0.085117477	0.13672292	0.235213718	-0.318273748	0.562926138	-0.170836987	0.187896689	0.209058634	0.322043294	0.113403594	0.156846106	0.217492037	0.074146296	0.768187213	0.978883571	Bacteria.Firmicutes.Clostridia.Clostridiales.Family.XIII.Family.XIII.AD3011.group	ACTN1
30375	ENSG00000072110	rs3784140	0.341518522	0.165173994	0.140068279	0.640162599	-0.140368416	0.317540234	-0.115475263	0.051572643	0.146509982	0.226258943	0.077317842	0.109813925	0.183790219	0.040272157	0.551575472	0.887795643	Bacteria.Firmicutes.Clostridia.Clostridiales.Peptostreptococcaceae	ACTN1
30376	ENSG00000072110	rs3784140	0.871192467	0.272219698	0.544638294	0.732566764	-0.028446352	0.429029315	-0.037955912	-0.049984246	0.174758057	0.387484802	0.06232859	0.145657587	0.481578871	0.149334646	0.919535335	0.91465847	Bacteria.Firmicutes.Negativicutes.Selenomonadales.Veillonellaceae	ACTN1
30377	ENSG00000072110	rs3784140	0.612182895	0.595939436	0.254209563	0.56330253	0.113678646	0.1546887	0.128937332	-0.088739192	0.223169385	0.2903142	0.112099326	0.152767934	0.445446177	0.258215412	0.998330087	0.999834196	Bacteria.Actinobacteria.Coriobacteriia.Coriobacteriales.Coriobacteriaceae.Collinsella	ACTN1
30378	ENSG00000072110	rs3784140	0.156858595	0.105023347	0.117719215	0.342282389	-0.251075853	0.450470622	0.143997881	-0.136479519	0.175330462	0.274082526	0.090843517	0.142678082	0.178643131	0.061979972	0.544898465	0.982679299	Bacteria.Firmicutes.Bacilli	ACTN1
30379	ENSG00000072110	rs3784140	0.43333887	0.353907811	0.585505639	0.809328174	-0.198743324	0.363421125	-0.067553575	0.042995415	0.252113773	0.389264062	0.123261419	0.177474662	0.498715827	0.256550443	0.943425299	0.993454395	Bacteria.Firmicutes.Clostridia.Clostridiales.Ruminococcaceae.Anaerotruncus	ACTN1
30380	ENSG00000072110	rs3784140	0.699144385	0.282653029	0.333250006	0.640282064	-0.056774922	0.263644048	0.0564112	-0.041327048	0.146265545	0.243389571	0.057873268	0.088029423	0.275551914	0.077057716	0.646084516	0.982938312	Bacteria.Firmicutes.Negativicutes.Selenomonadales.Acidaminococcaceae	ACTN1
30381	ENSG00000072110	rs3784140	0.835319586	0.257529854	0.533595009	0.863438247	-0.034187991	0.253040421	0.038330945	-0.015569361	0.163808371	0.221552845	0.061249714	0.090167637	0.294080985	0.072552959	0.99894297	0.998882343	Bacteria.Verrucomicrobia.Verrucomicrobiae.Verrucomicrobiales.Verrucomicrobiaceae.Akkermansia	ACTN1
30382	ENSG00000072110	rs3784140	0.504808895	0.41554813	0.922018579	0.486482716	-0.101933361	0.196482753	-0.010118571	-0.1174018	0.152000918	0.239809618	0.102970798	0.167753657	0.292399807	0.13284689	0.84628754	0.810912878	Bacteria.Firmicutes.Clostridia.Clostridiales.Ruminococcaceae.Butyricicoccus	ACTN1
30383	ENSG00000072110	rs3784140	0.505412945	0.449587101	0.20802948	0.626135273	-0.094211989	0.177431824	-0.068103799	-0.045729214	0.140687056	0.233269597	0.053563692	0.093426899	0.224032464	0.095857456	0.678961288	0.8806471	Bacteria.Fusobacteria.Fusobacteriia.Fusobacteriales.Fusobacteriaceae.Fusobacterium	ACTN1
30384	ENSG00000072110	rs3784140	0.917767669	0.238635874	0.288341406	0.918535594	0.017346585	0.279661861	0.090270244	-0.012706178	0.167370065	0.235175163	0.084333748	0.123756534	0.432631975	0.091438138	0.911591624	0.909506265	Bacteria.Firmicutes.Clostridia.Clostridiales.Ruminococcaceae.Ruminococcaceae.UCG.005	ACTN1
30385	ENSG00000072110	rs3784140	0.397055131	0.585622842	0.536946866	0.843860886	-0.183637347	0.206860885	-0.050056069	-0.02612712	0.215426635	0.377566331	0.08064697	0.132132624	0.414554574	0.302019593	0.996423631	0.976588979	Bacteria.Bacteroidetes.Bacteroidia.Bacteroidales.Prevotellaceae.Prevotella.7	ACTN1
30386	ENSG00000072110	rs3784140	0.429092664	0.31182041	0.557069527	0.99309091	-0.13677069	0.28713527	-0.036006003	-0.000867928	0.171899857	0.281720743	0.061006059	0.099851029	0.274267247	0.124513824	0.937318069	0.997412515	Bacteria.Proteobacteria.Gammaproteobacteria.Enterobacteriales.Enterobacteriaceae.Citrobacter	ACTN1
30387	ENSG00000072110	rs3784140	0.169790219	0.135754669	0.066483343	0.391760791	-0.217700501	0.413015946	0.106806289	-0.092760683	0.156839267	0.273476606	0.057237562	0.107600049	0.157119029	0.074037139	0.943988959	0.90768061	Bacteria.Proteobacteria.Betaproteobacteria.Burkholderiales.Alcaligenaceae	ACTN1
30388	ENSG00000072110	rs3784140	0.610435653	0.159489124	0.811886842	0.237725292	-0.072850828	0.299353607	0.015516751	-0.10928806	0.142316972	0.210390059	0.064937953	0.091723255	0.216727111	0.040821456	0.897964764	0.884214025	Bacteria.Proteobacteria.Gammaproteobacteria.Pasteurellales.Pasteurellaceae.Haemophilus	ACTN1
30389	ENSG00000072110	rs3784140	0.813709676	0.096412148	0.761675205	0.334121641	-0.047287799	0.491649819	0.03038344	0.134317318	0.199874582	0.291512495	0.099768511	0.138049032	0.466821851	0.061167892	0.999550585	0.940419146	Bacteria.Firmicutes.Clostridia.Clostridiales.Lachnospiraceae.Lachnospiraceae.ND3007.group	ACTN1
30390	ENSG00000072110	rs3784140	0.331523326	0.134798387	0.145174734	0.388233986	-0.1432106	0.371344626	0.11811428	-0.130722588	0.146394809	0.245272638	0.080119491	0.150504542	0.190483274	0.04143318	0.516401354	0.955303348	Bacteria.Firmicutes.Bacilli.Lactobacillales.Streptococcaceae	ACTN1
30391	ENSG00000072110	rs3784140	0.148447628	0.047000065	0.141016759	0.169546168	-0.304253227	0.509093589	-0.122384103	0.152808729	0.208087239	0.251503419	0.082143044	0.110025054	0.215549602	0.052909124	0.774035897	0.818517016	Bacteria.Firmicutes.Clostridia.Clostridiales.Ruminococcaceae.Ruminococcaceae.UCG.014	ACTN1
30392	ENSG00000072110	rs3784140	0.506792595	0.445699081	0.209792341	0.62824842	-0.093914889	0.178727224	-0.067887617	-0.045416924	0.140700608	0.232960709	0.053603326	0.093360976	0.224761058	0.092256712	0.693678051	0.87724048	Bacteria.Fusobacteria.Fusobacteriia.Fusobacteriales	ACTN1
30393	ENSG00000072110	rs3784140	0.138959394	0.044134797	0.113575021	0.137964883	-0.279771631	0.555108973	-0.182941341	0.258860512	0.186791504	0.270513895	0.11408085	0.172387565	0.168886584	0.035246174	0.679904646	0.987554159	Bacteria.Firmicutes.Clostridia.Clostridiales.Family.XIII	ACTN1
30394	ENSG00000072110	rs3784140	0.347333372	0.137333347	0.11445446	0.354410164	-0.136524236	0.366338665	0.12783711	-0.139969302	0.144237283	0.243564566	0.079916052	0.150080142	0.201418443	0.044894573	0.457456779	0.921307549	Bacteria.Firmicutes.Bacilli.Lactobacillales.Streptococcaceae.Streptococcus	ACTN1
30395	ENSG00000072110	rs3784140	0.466155978	0.985964047	0.607437166	0.549280159	-0.133017052	0.007635048	-0.039883065	-0.088020266	0.18147021	0.432356519	0.07726222	0.146229023	0.448083449	0.383661297	0.997152221	0.990360691	Bacteria.Firmicutes.Clostridia.Clostridiales.Family.XI	ACTN1
30396	ENSG00000072110	rs3784140	0.592483987	0.322300195	0.212430474	0.087503946	-0.075408546	0.213925252	0.067161745	-0.150934792	0.140201504	0.214521756	0.053341216	0.08702093	0.233243717	0.092103402	0.951162618	0.888376871	Bacteria.Proteobacteria.Betaproteobacteria.Burkholderiales.Alcaligenaceae.Parasutterella	ACTN1
30397	ENSG00000072110	rs3784140	0.979083989	0.832145071	0.290751772	0.156130831	-0.004145565	0.057943045	0.099232716	-0.181347737	0.157524844	0.272298955	0.093175301	0.126412479	0.374961986	0.218551263	0.998173674	0.986722564	Bacteria.Firmicutes.Bacilli.Bacillales	ACTN1
30398	ENSG00000072110	rs3784140	0.579945975	0.116914593	0.80732554	0.191215145	-0.080941889	0.335962003	-0.016117918	0.139775738	0.145523106	0.211473901	0.065825384	0.105847253	0.285074048	0.036699532	0.83771707	0.853578243	Bacteria.Firmicutes.Clostridia.Clostridiales.Lachnospiraceae.Lachnospira	ACTN1
30399	ENSG00000072110	rs3784140	0.486624192	0.354039814	0.673165774	0.485349584	-0.115698347	0.226313653	0.027958349	0.075000182	0.165373492	0.242473784	0.065986937	0.106887527	0.280821532	0.111573709	0.942193233	0.915747216	Bacteria.Firmicutes.Clostridia.Clostridiales.Lachnospiraceae.Roseburia	ACTN1
30400	ENSG00000072110	rs3784140	0.750488988	0.42757903	0.786476548	0.69801835	-0.055513883	0.222651025	-0.017531664	0.039473752	0.173847865	0.278918239	0.064456333	0.101294515	0.344383976	0.152650584	0.999507593	0.935584968	Bacteria.Firmicutes.Clostridia.Clostridiales.Lachnospiraceae.Lachnoclostridium	ACTN1
30401	ENSG00000072110	rs3784140	0.648170586	0.832035832	0.960047342	0.463388981	-0.083900847	-0.123248501	-0.003410212	-0.131677963	0.183029559	0.578814491	0.067818	0.178529013	0.474952213	0.381856529	0.999586829	0.996426659	Bacteria.Firmicutes.Negativicutes.Selenomonadales.Veillonellaceae.Megasphaera	ACTN1
30402	ENSG00000072110	rs3784140	0.506315053	0.057923534	0.821001848	0.188468503	-0.132220207	0.563746583	0.025343212	-0.199154826	0.19786537	0.292117442	0.11156569	0.14986836	0.381830251	0.041072942	0.956907709	0.949592213	Bacteria.Actinobacteria	ACTN1
30403	ENSG00000072110	rs3784140	0.920680641	0.37083546	0.114652706	0.17898929	-0.014697346	0.19587794	-0.111701796	0.177825629	0.147035139	0.217387353	0.069868155	0.130916502	0.353910795	0.079954629	0.760739436	0.968856518	Bacteria.Firmicutes.Clostridia.Clostridiales.Lachnospiraceae..Eubacterium..hallii.group	ACTN1
30404	ENSG00000072110	rs3784140	0.738468343	0.496457951	0.639331579	0.371396824	0.222614392	-0.975508309	-0.053882218	0.217129884	0.663942118	1.42647466	0.114446737	0.241257657	0.987348183	0.734389934	0.996576058	0.809070299	Bacteria.Firmicutes.Clostridia.Clostridiales	ACTN1
30405	ENSG00000072110	rs3784140	0.484818599	0.919366719	0.606382262	0.795569402	-0.266119623	0.080628172	0.041078297	0.042482998	0.378801265	0.793431304	0.079344082	0.163311288	0.84110671	0.783169254	0.956359196	0.942918039	Bacteria.Firmicutes.Clostridia.Clostridiales.Ruminococcaceae	ACTN1
30406	ENSG00000072110	rs3784140	0.574185545	0.072652473	0.855696924	0.245376228	-0.114707134	0.567617419	-0.01803817	0.17137335	0.203125805	0.311163549	0.098802676	0.146212307	0.452596274	0.062634598	0.999274386	0.998480911	Bacteria.Firmicutes.Clostridia.Clostridiales.Ruminococcaceae.Ruminococcaceae.UCG.013	ACTN1
30407	ENSG00000072110	rs3784140	0.851275781	0.400736315	0.200701314	0.434311172	0.031766189	0.199085099	-0.072862765	0.069565528	0.168764775	0.235388819	0.056374839	0.088434336	0.452885637	0.156041535	0.998302481	0.99762474	Bacteria.Proteobacteria.Gammaproteobacteria.Enterobacteriales.Enterobacteriaceae.Escherichia.Shigella	ACTN1
30408	ENSG00000072110	rs3784140	0.524391615	0.234223883	0.593473156	0.975575537	-0.092111573	0.277947877	0.041929747	-0.004293709	0.143925531	0.231520525	0.07816617	0.139711842	0.209031206	0.059856213	0.997048205	0.999513539	Bacteria.Firmicutes.Clostridia.Clostridiales.Lachnospiraceae.Dorea	ACTN1
30409	ENSG00000072110	rs3784140	0.813082835	0.245472552	0.383417727	0.979817059	-0.035707112	0.250207346	0.049033331	0.002089319	0.150409848	0.213515905	0.055880743	0.082275013	0.329292419	0.066610023	0.681693441	0.897661051	Bacteria.Proteobacteria.Betaproteobacteria.Burkholderiales.Alcaligenaceae.Sutterella	ACTN1
30410	ENSG00000072110	rs3784140	0.558752114	0.206825205	0.117399333	0.205415605	-0.082912597	0.266198395	0.098602438	-0.111491238	0.141084458	0.208804371	0.062149803	0.087178385	0.207032249	0.051028764	0.934169653	0.990835033	Bacteria.Bacteroidetes.Bacteroidia.Bacteroidales.Porphyromonadaceae.Parabacteroides	ACTN1
30411	ENSG00000072110	rs3784140	0.129513186	0.014799961	0.161885303	0.041853156	-0.329249096	0.889481027	-0.112421417	0.242147305	0.214465567	0.355374634	0.07947202	0.11667659	0.254787979	0.033641447	0.984987993	0.942894603	Bacteria.Proteobacteria.Deltaproteobacteria.Desulfovibrionales.Desulfovibrionaceae.Desulfovibrio	ACTN1
30412	ENSG00000072110	rs3784140	0.346367037	0.13168737	0.077200907	0.854863001	-0.133413811	0.314677732	-0.134028627	0.019278887	0.140667046	0.206156151	0.074659616	0.104984956	0.17808885	0.03764709	0.443935055	0.979903684	Bacteria.Actinobacteria.Actinobacteria.Bifidobacteriales.Bifidobacteriaceae	ACTN1
30413	ENSG00000072110	rs3784140	0.614828882	0.115839252	0.955998474	0.365802223	-0.109064436	0.550531066	-0.004937075	0.11539963	0.215717132	0.345497932	0.089139802	0.126724511	0.451787553	0.112366176	0.971574102	0.914172983	Bacteria.Firmicutes.Clostridia.Clostridiales.Ruminococcaceae.Ruminiclostridium.6	ACTN1
30414	ENSG00000072110	rs3784140	0.571044138	0.21915405	0.759883094	0.8592767	-0.082165596	0.294589825	0.022361384	-0.019098981	0.144312032	0.237461951	0.072861301	0.107304205	0.213109248	0.063324046	0.99766152	0.955960693	Bacteria.Firmicutes.Clostridia.Clostridiales.Lachnospiraceae.Coprococcus.1	ACTN1
30415	ENSG00000072110	rs3784140	0.725672318	0.771890292	0.983680667	0.473624671	-0.07661319	0.097077995	0.001967777	-0.096046806	0.217413292	0.333490639	0.095837984	0.133264401	0.401679473	0.349824685	0.998920038	0.99782309	Bacteria.Firmicutes.Bacilli.Bacillales.Staphylococcaceae.Staphylococcus	ACTN1
30416	ENSG00000072110	rs3784140	0.571211004	0.189938291	0.428366761	0.388855002	-0.08134071	0.279793079	-0.054869542	0.085708538	0.142925331	0.211260269	0.068853763	0.098808616	0.214310632	0.045209055	0.996546716	0.994860843	Bacteria.Firmicutes.Clostridia.Clostridiales.Ruminococcaceae.Ruminococcaceae.UCG.002	ACTN1
30417	ENSG00000072110	rs3784140	0.582047935	0.195604538	0.860808369	0.820679216	-0.080226797	0.283048388	-0.010668785	0.018798495	0.145043298	0.216492909	0.060607323	0.082603068	0.202062541	0.050637301	0.95477287	0.980093116	Bacteria.Firmicutes.Negativicutes.Selenomonadales.Veillonellaceae.Dialister	ACTN1
30418	ENSG00000072110	rs3784140	0.915969677	0.487033834	0.968403505	0.29906906	-0.058781484	-0.625732917	-0.004316234	0.179473148	0.554978211	0.895236141	0.108553789	0.171470306	0.9056128	0.634147972	0.896191506	0.778888896	Bacteria.Firmicutes.Clostridia.Clostridiales.Lachnospiraceae	ACTN1
30419	ENSG00000072110	rs3784140	0.864805293	0.280761773	0.175436507	0.865435381	0.027644636	0.2508357	0.103492738	-0.023110432	0.161735015	0.230648833	0.075561124	0.135847019	0.383798152	0.073531113	0.889776227	0.950207313	Bacteria.Firmicutes.Clostridia.Clostridiales.Lachnospiraceae..Eubacterium..eligens.group	ACTN1
30420	ENSG00000072110	rs3784140	0.833948355	0.258720059	0.534826956	0.849317262	-0.034478495	0.252434438	0.038217912	-0.017227162	0.163815729	0.22158097	0.06125394	0.090318997	0.289745691	0.073791583	0.998409995	0.996467843	Bacteria.Verrucomicrobia	ACTN1
30421	ENSG00000072110	rs3784140	0.629903456	0.08114394	0.764272277	0.222957975	-0.078526187	0.421718859	-0.026654663	-0.147765222	0.162204043	0.238097548	0.088519433	0.12010663	0.339537006	0.038065799	0.74316116	0.880307361	Bacteria.Actinobacteria.Actinobacteria	ACTN1
30422	ENSG00000072110	rs3784140	0.316485031	0.122943646	0.437696855	0.384175896	-0.245306735	0.534563641	-0.070418749	0.107042007	0.243030324	0.342112185	0.090185002	0.122185986	0.366130683	0.105254335	0.999469974	0.986131077	Bacteria.Bacteroidetes.Bacteroidia.Bacteroidales.Porphyromonadaceae.Barnesiella	ACTN1
30423	ENSG00000072110	rs3784140	0.925034346	0.359503474	0.135188425	0.490268625	-0.014162216	0.237164617	-0.112093494	0.074672589	0.149937003	0.257021982	0.074112906	0.107634939	0.331546465	0.097534647	0.881561814	0.870526999	Bacteria.Firmicutes.Clostridia.Clostridiales.Lachnospiraceaencultured	ACTN1
30424	ENSG00000072110	rs3784140	0.637158368	0.187842608	0.455707308	0.902611638	-0.068577066	0.298293715	-0.049359658	0.01317342	0.144717852	0.224150464	0.065781685	0.107245499	0.225689776	0.060729645	0.996033175	0.968746827	Bacteria.Firmicutes.Clostridia.Clostridiales.Lachnospiraceae.Lachnospiraceae.NK4A136.group	ACTN1
30425	ENSG00000072110	rs3784140	0.650375805	0.980100797	0.234798662	0.153848758	0.092706867	-0.007315806	0.102032922	-0.182257261	0.203609646	0.292196851	0.085095327	0.126335195	0.39261499	0.39256476	0.963485106	0.971945944	Bacteria.Firmicutes.Bacilli.Lactobacillales.Carnobacteriaceae.Granulicatella	ACTN1
30426	ENSG00000072110	rs3784140	0.562385021	0.180879845	0.760852485	0.681187545	-0.08352139	0.287258756	-0.031577562	0.06559026	0.143446998	0.212414934	0.10332145	0.158942051	0.175611381	0.043638462	0.972349599	0.962141134	Bacteria.Firmicutes.Clostridia.Clostridiales.Ruminococcaceae.Ruminiclostridium.5	ACTN1
30427	ENSG00000072110	rs3784140	0.378685688	0.727686133	0.437994296	0.537980812	-0.154481048	0.113194967	0.052135825	0.07712833	0.174303137	0.323702615	0.066813698	0.124581111	0.27876234	0.222650982	0.99514452	0.969189617	Bacteria.Firmicutes.Clostridia.Clostridiales.Ruminococcaceae.Subdoligranulum	ACTN1
30428	ENSG00000072110	rs3784140	0.872670114	0.93479272	0.83105593	0.384087469	-0.03679622	-0.034912596	0.017123329	-0.123449473	0.228701693	0.425094746	0.079942974	0.140888376	0.663757099	0.489165261	0.999437234	0.98110946	Bacteria.Proteobacteria.Betaproteobacteria.Neisseriales.Neisseriaceae	ACTN1
30429	ENSG00000072110	rs3784140	0.403995788	0.183824677	0.557078685	0.781882035	-0.162693836	0.346533971	-0.082348101	0.052961826	0.193705815	0.258001361	0.139528124	0.190510731	0.290077735	0.095011494	0.87942107	0.994989321	Bacteria.Actinobacteria.Coriobacteriia.Coriobacteriales	ACTN1
30430	ENSG00000072110	rs3784140	0.325255849	0.158474419	0.203656971	0.55919758	-0.148448244	0.308735401	0.082948872	-0.052650847	0.149781099	0.216448072	0.064605649	0.089692779	0.185555123	0.067461088	0.82373905	0.996677764	Bacteria.Bacteroidetes.Bacteroidia.Bacteroidales.Porphyromonadaceae	ACTN1
30431	ENSG00000072110	rs3784140	0.555223938	0.177166577	0.968987265	0.889187647	-0.08505608	0.290368974	0.003229686	-0.019006426	0.143439409	0.212863181	0.082756736	0.135885097	0.236029625	0.04090016	0.998239218	0.997038792	Bacteria.Firmicutes.Clostridia.Clostridiales.Ruminococcaceae.Flavonifractor	ACTN1
30432	ENSG00000072110	rs3784140	0.259220357	0.243183194	0.170009985	0.830083365	-0.173752782	0.279606707	-0.095780803	0.024390688	0.152677929	0.237436786	0.069039973	0.113209774	0.170414301	0.087061762	0.998970432	0.998994847	Bacteria.Firmicutes.Erysipelotrichia.Erysipelotrichales.Erysipelotrichaceae.Erysipelatoclostridium	ACTN1
30433	ENSG00000072110	rs3784140	0.465506444	0.173415171	0.686258982	0.616124063	-0.137060124	0.386811708	-0.025490285	0.045271225	0.186712804	0.281074844	0.062826924	0.089870894	0.285086891	0.086961225	0.998735039	0.999709092	Bacteria.Bacteroidetes.Bacteroidia.Bacteroidales.Prevotellaceae.Prevotella.9	ACTN1
30434	ENSG00000072110	rs3784140	0.564606204	0.160009648	0.848556882	0.582131841	-0.093858	0.309066621	-0.014958427	0.054400064	0.16212288	0.217491581	0.078025762	0.098372658	0.264075639	0.037897177	0.999417824	0.997023453	Bacteria.Firmicutes.Clostridia.Clostridiales.Christensenellaceae.Christensenellaceae.R.7.group	ACTN1
30435	ENSG00000072110	rs3784140	0.668191147	0.991750674	0.249621855	0.159059729	0.087875005	-0.003036393	0.101008297	-0.181341211	0.204094681	0.292567934	0.086963627	0.127316095	0.404381033	0.372817579	0.988161388	0.950695192	Bacteria.Firmicutes.Bacilli.Lactobacillales.Carnobacteriaceae	ACTN1
30436	ENSG00000072110	rs3784140	0.774357962	0.257121689	0.374688581	0.925428068	0.05897371	0.306895813	0.086898651	0.012446937	0.204871335	0.26847398	0.097226264	0.132474999	0.520468869	0.136737317	0.998768023	0.999934415	Bacteria.Firmicutes.Clostridia.Clostridiales.Ruminococcaceae.Ruminococcaceae.NK4A214.group	ACTN1
30437	ENSG00000072110	rs3784140	0.743152846	0.481767537	0.924660793	0.694568026	-0.11269052	0.64282744	0.006176452	-0.067799723	0.342462726	0.908633411	0.065065596	0.171912355	0.850221255	0.618025496	0.99911693	0.98634337	Bacteria.Bacteroidetes.Bacteroidia.Bacteroidales.Bacteroidaceae.Bacteroides	ACTN1
30438	ENSG00000072110	rs3784140	0.610556702	0.503748216	0.233960017	0.961691836	0.113060255	0.319719314	0.092416689	-0.007350013	0.220942735	0.475570108	0.076935873	0.152447766	0.45419126	0.358422761	0.533455391	0.912390294	Bacteria.Firmicutes.Erysipelotrichia.Erysipelotrichales.Erysipelotrichaceae.Holdemanella	ACTN1
30439	ENSG00000072110	rs3784140	0.603295968	0.182247106	0.976255255	0.683452939	-0.084772962	0.380954813	0.001964218	0.042909746	0.162345533	0.282594424	0.065743341	0.104769642	0.322890694	0.086247736	0.998331703	0.993943049	Bacteria.Firmicutes.Clostridia.Clostridiales.Clostridiaceae.1	ACTN1
30440	ENSG00000072110	rs3784140	0.556894519	0.15904668	0.828198529	0.559726503	-0.09538373	0.30934337	-0.017099298	0.058239013	0.161539647	0.21717699	0.078482059	0.099346488	0.26003135	0.038347768	0.999989953	0.995249858	Bacteria.Firmicutes.Clostridia.Clostridiales.Christensenellaceae	ACTN1
30441	ENSG00000072110	rs3784140	0.799881673	0.512464625	0.714450334	0.406669823	0.199365969	-1.133284514	-0.048135486	0.23740845	0.783287622	1.720833344	0.130994548	0.284284753	0.999415694	0.833631241	0.990344402	0.933994762	Bacteria.Firmicutes	ACTN1
30442	ENSG00000072110	rs3784140	0.72196374	0.163026281	0.811627573	0.626819941	-0.062665354	0.36752266	0.020039775	0.05962295	0.175357179	0.260523185	0.083749222	0.122054897	0.439468483	0.070083388	0.828874293	0.991318896	Bacteria.Bacteroidetes.Bacteroidia.Bacteroidales.Porphyromonadaceae.Odoribacter	ACTN1
30443	ENSG00000072110	rs3784140	0.110535353	0.057726043	0.092681642	0.171747571	-0.308435395	0.574498122	-0.126534458	0.140411046	0.190683801	0.297447356	0.074163634	0.10162782	0.158653603	0.045476597	0.735831708	0.926870238	Bacteria.Firmicutes.Clostridia.Clostridiales.Lachnospiraceae.Lachnospiraceae.UCG.010	ACTN1
30444	ENSG00000072110	rs3784140	0.588735797	0.284457019	0.833423231	0.655682782	-0.127784211	0.459644824	-0.022830273	0.079156363	0.235188825	0.425939489	0.108125057	0.1767226	0.571074886	0.195548086	0.998929462	0.998920199	Bacteria.Firmicutes.Clostridia.Clostridiales.Lachnospiraceae..Eubacterium..ventriosum.group	ACTN1
30445	ENSG00000072110	rs3784140	0.350395386	0.936938743	0.451549809	0.473777101	-0.197912134	0.031812735	0.063033237	0.118837028	0.210434934	0.400562409	0.083231286	0.164942769	0.439056023	0.460304379	0.995261573	0.98026227	Bacteria.Firmicutes.Clostridia.Clostridiales.Lachnospiraceae.Lachnospiraceae.UCG.008	ACTN1
30446	ENSG00000072110	rs3784140	0.574176146	0.79099491	0.815731457	0.159000455	-0.104183758	-0.082466581	-0.018427296	-0.162367832	0.18448625	0.309913064	0.078758769	0.113978804	0.399377811	0.245068359	0.997561223	0.997803387	Bacteria.Actinobacteria.Actinobacteria.Micrococcales	ACTN1
30447	ENSG00000072110	rs3784140	0.495710704	0.196734079	0.56070762	0.678422753	-0.099776532	0.281318738	0.039786142	0.046755635	0.145648329	0.215720971	0.068039237	0.112268485	0.216287909	0.051534145	0.906867998	0.953661219	Bacteria.Proteobacteria.Deltaproteobacteria	ACTN1
30448	ENSG00000072110	rs3784140	0.357771172	0.606374569	0.47537665	0.941304087	-0.242431863	0.312332821	0.043219246	-0.009979004	0.261778878	0.60326821	0.06020563	0.135012245	0.645768944	0.480333862	0.999785669	0.99964301	Bacteria.Firmicutes.Clostridia.Clostridiales.Ruminococcaceae.Faecalibacterium	ACTN1
30449	ENSG00000072110	rs3784140	0.119005229	0.167880409	0.056446772	0.43674772	-0.264052875	0.438879783	0.120368011	-0.098488955	0.167176215	0.314750045	0.061991752	0.125872299	0.155805169	0.095547605	0.884056387	0.910031726	Bacteria.Proteobacteria.Betaproteobacteria.Burkholderiales	ACTN1
30450	ENSG00000072110	rs3784140	0.614630011	0.157338407	0.724914052	0.216579148	-0.071861117	0.300780714	0.023418196	-0.11552343	0.142053151	0.210286965	0.066265192	0.0925951	0.223427015	0.039305947	0.864993033	0.833725892	Bacteria.Proteobacteria.Gammaproteobacteria.Pasteurellales.Pasteurellaceae	ACTN1
30451	ENSG00000072110	rs3784140	0.566734071	0.921340464	0.780712127	0.350082738	-0.113953901	-0.036531268	-0.022859445	-0.120366767	0.197918382	0.368541993	0.081778093	0.127899342	0.529535691	0.386826954	0.999028109	0.997798285	Bacteria.Actinobacteria.Actinobacteria.Micrococcales.Micrococcaceae	ACTN1
30452	ENSG00000072110	rs3784140	0.954924904	0.946602556	0.427423352	0.104422087	-0.00941032	0.017871542	0.048664548	-0.161360872	0.165854137	0.265830391	0.060942168	0.098004441	0.431960991	0.326331537	0.863483946	0.648687513	Bacteria.Firmicutes.Clostridia.Clostridiales.Lachnospiraceae.Tyzzerella	ACTN1
30453	ENSG00000072110	rs3784140	0.517771846	0.283730793	0.736750403	0.852697369	-0.103173338	0.26762949	0.021555806	0.018049293	0.158661088	0.247627455	0.063853758	0.096827326	0.257371976	0.084110002	0.997466038	0.996556542	Bacteria.Bacteroidetes.Bacteroidia.Bacteroidales.Rikenellaceae	ACTN1
30454	ENSG00000072110	rs3784140	0.904792337	0.61631058	0.367822116	0.077037854	0.02188868	-0.164194336	0.069330415	-0.215546144	0.182299088	0.326125749	0.076457838	0.120000543	0.539418684	0.26700942	0.999814869	0.907533519	Bacteria.Actinobacteria.Actinobacteria.Corynebacteriales.Corynebacteriaceae	ACTN1
30455	ENSG00000072110	rs3784140	0.348379056	0.083463972	0.260742671	0.210144031	-0.1394748	0.391485376	-0.064827994	0.107085649	0.147676667	0.222747029	0.057148895	0.084619708	0.154556581	0.03266008	0.99994518	0.999865593	Bacteria.Bacteroidetes.Bacteroidia.Bacteroidales.Prevotellaceae	ACTN1
30456	ENSG00000072110	rs3784140	0.646107087	0.99022139	0.831473262	0.342764904	-0.110372601	-0.004508186	-0.019424605	-0.120187292	0.239269339	0.366444846	0.090914932	0.125772436	0.557803463	0.437382646	0.836044432	0.836706606	Bacteria.Firmicutes.Erysipelotrichia.Erysipelotrichales.Erysipelotrichaceae.Faecalitalea	ACTN1
30457	ENSG00000072110	rs3784140	0.242142788	0.079942647	0.336360702	0.206618876	-0.267141786	0.748489821	-0.082468831	0.184619297	0.226346128	0.420876475	0.085156446	0.144747627	0.414085617	0.102748664	0.996483139	0.865911567	Bacteria.Bacteroidetes.Bacteroidia.Bacteroidales.Porphyromonadaceae.Butyricimonas	ACTN1
30458	ENSG00000072110	rs3784140	0.793817535	0.198775277	0.245562421	0.798158698	-0.038459385	0.273120376	0.09334073	-0.032927028	0.146558432	0.210402109	0.079668179	0.128237844	0.308716578	0.044709774	0.754078404	0.999116829	Bacteria.Firmicutes.Clostridia.Clostridiales.Ruminococcaceaencultured	ACTN1
30459	ENSG00000072110	rs3784140	0.56519098	0.101055211	0.810508393	0.375673075	-0.101320017	0.428227247	-0.018207559	0.101243028	0.175276037	0.25750333	0.075633866	0.113510602	0.391209715	0.060369753	0.99365755	0.956143668	Bacteria.Firmicutes.Clostridia.Clostridiales.Ruminococcaceae.Ruminococcus.1	ACTN1
30460	ENSG00000072110	rs3784140	0.820619655	0.524645032	0.594493429	0.553727934	-0.03777882	0.184604428	-0.036476207	0.066985303	0.165949024	0.28862369	0.068188275	0.112537607	0.400331189	0.160556233	0.99786128	0.999462671	Bacteria.Firmicutes.Clostridia.Clostridiales.Lachnospiraceae.Anaerostipes	ACTN1
30461	ENSG00000072110	rs3784140	0.819897908	0.613456639	0.990041103	0.801179485	-0.08845589	0.577585607	0.000882786	-0.052071399	0.386970757	1.137973926	0.070457606	0.205947941	0.916356127	0.686546958	0.998947111	0.995399427	Bacteria.Bacteroidetes	ACTN1
30462	ENSG00000072110	rs3784140	0.346098709	0.131606912	0.07720531	0.854788736	-0.133494446	0.314744891	-0.134046541	0.019289632	0.140673245	0.206156433	0.074670733	0.10498913	0.178360819	0.037617405	0.445050403	0.978204386	Bacteria.Actinobacteria.Actinobacteria.Bifidobacteriales.Bifidobacteriaceae.Bifidobacterium	ACTN1
30463	ENSG00000072110	rs3784140	0.493510683	0.245668901	0.723213703	0.891635478	-0.107703498	0.305575811	0.028112493	-0.018988456	0.156417438	0.2608745	0.079038473	0.13884336	0.265460448	0.087461644	0.997851323	0.983524273	Bacteria.Firmicutes.Clostridia.Clostridiales.Lachnospiraceae.Fusicatenibacter	ACTN1
30464	ENSG00000072110	rs3784140	0.228975142	0.121553875	0.108954782	0.367616479	-0.186798071	0.402881811	0.13546977	-0.136216881	0.153836887	0.256862979	0.083372221	0.150155607	0.18528363	0.046462128	0.417471858	0.910444892	Bacteria.Firmicutes.Bacilli.Lactobacillales	ACTN1
30465	ENSG00000072110	rs3784140	0.745222967	0.151076978	0.72416061	0.544570041	-0.057675139	0.399259663	0.024796877	0.06586336	0.176750012	0.274861536	0.069966402	0.108137887	0.336448594	0.068748375	0.999305535	0.989974535	Bacteria.Proteobacteria.Gammaproteobacteria.Pseudomonadales.Pseudomonadaceae.Pseudomonas	ACTN1
30466	ENSG00000072110	rs3784140	0.090693867	0.140354638	0.045262307	0.371479639	-0.298854688	0.485952308	0.130991902	-0.116518441	0.174070072	0.325614143	0.064183007	0.129488685	0.163506764	0.079165096	0.951394017	0.916555367	Bacteria.Proteobacteria.Betaproteobacteria	ACTN1
30467	ENSG00000072110	rs3784140	0.263862928	0.127987294	0.288613666	0.46553496	-0.201681818	0.409828286	-0.090824362	0.087446542	0.178969573	0.265870999	0.084899766	0.119133388	0.243254624	0.064703051	0.890110029	0.955617363	Bacteria.Firmicutes.Clostridia.Clostridiales.Ruminococcaceae.Ruminococcaceae.UCG.003	ACTN1
30468	ENSG00000072110	rs3784140	0.752766236	0.73364542	0.602276631	0.944395953	0.144079648	0.231637174	-0.055351612	0.012232766	0.455502889	0.677851704	0.105703647	0.174724286	0.809644041	0.708774683	0.921846173	0.997199752	Bacteria.Proteobacteria	ACTN1
30469	ENSG00000072110	rs3784140	0.723289882	0.6853553	0.89029541	0.521025477	-0.065252002	0.131473529	-0.011569781	0.095145213	0.183509188	0.323063753	0.083558106	0.147463125	0.444239054	0.285961809	0.998793879	0.998019463	Bacteria.Firmicutes.Clostridia.Clostridiales.Lachnospiraceae.Blautia	ACTN1
30470	ENSG00000072110	rs3784140	0.494579662	0.16065302	0.504858015	0.835433569	-0.099067775	0.303203119	-0.046593041	0.022854179	0.144233639	0.213698956	0.069486616	0.109580508	0.216241552	0.04702593	0.999334555	0.995754164	Bacteria.Firmicutes.Erysipelotrichia.Erysipelotrichales.Erysipelotrichaceae.Erysipelotrichaceae.UCG.003	ACTN1
30471	ENSG00000072110	rs3784140	0.657147373	0.336111346	0.073551765	0.401371922	0.073167293	0.227304679	0.150568242	-0.086098441	0.164098495	0.234590473	0.082805825	0.101936959	0.392406856	0.135815343	0.734081587	0.991310329	Bacteria.Firmicutes.Clostridia.Clostridiales.Ruminococcaceae..Eubacterium..coprostanoligenes.group	ACTN1
30472	ENSG00000072110	rs3784140	0.487124001	0.530013033	0.170913009	0.685090464	0.154098512	0.187801825	-0.087437357	0.039223611	0.22051457	0.297475765	0.063161121	0.096296593	0.476400163	0.272743382	0.740708219	0.995251343	Bacteria.Proteobacteria.Gammaproteobacteria	ACTN1
30473	ENSG00000072110	rs3784140	0.640218514	0.194274976	0.92064597	0.720424972	-0.07844129	0.374366311	0.006833601	0.038241245	0.167053473	0.285476148	0.068334715	0.106395758	0.34493075	0.084704212	0.99830237	0.997282036	Bacteria.Firmicutes.Clostridia.Clostridiales.Clostridiaceae.1.Clostridium.sensu.stricto.1	ACTN1
30474	ENSG00000072110	rs3784140	0.51704383	0.282990265	0.734949238	0.855122398	-0.103341522	0.268019373	0.021719382	0.017751579	0.158642873	0.247603699	0.063883794	0.096842923	0.257089369	0.084874967	0.997528932	0.997707395	Bacteria.Bacteroidetes.Bacteroidia.Bacteroidales.Rikenellaceae.Alistipes	ACTN1
30475	ENSG00000072110	rs3784140	0.340526328	0.15617454	0.444703981	0.630729282	-0.185859239	0.376124229	-0.09850071	0.08110286	0.193590173	0.262213882	0.128108398	0.167932147	0.273482282	0.086069634	0.921632328	0.989731238	Bacteria.Actinobacteria.Coriobacteriia.Coriobacteriales.Coriobacteriaceae	ACTN1
30476	ENSG00000072110	rs3784140	0.240035857	0.172319011	0.237246536	0.422269938	-0.205569762	0.501612585	-0.067562772	0.098675092	0.173390473	0.363552177	0.056645609	0.122195805	0.252897993	0.110550081	0.999614985	0.99936283	Bacteria.Firmicutes.Clostridia.Clostridiales.Lachnospiraceae.Tyzzerella.4	ACTN1
30477	ENSG00000072110	rs3784140	0.815023275	0.648262288	0.385574789	0.235189704	-0.035082979	0.120296343	0.052220065	-0.110588718	0.149360777	0.262499761	0.059784711	0.092308761	0.347874179	0.161969294	0.755666836	0.89062602	Bacteria.Firmicutes.Negativicutes.Selenomonadales.Acidaminococcaceae.Phascolarctobacterium	ACTN1
30478	ENSG00000072110	rs3784140	0.821562056	0.114071214	0.78120238	0.402284157	-0.043394471	0.47424812	0.023573244	0.116234122	0.191641101	0.296151682	0.084525686	0.137884743	0.541207573	0.089827352	0.922356997	0.885626978	Bacteria.Firmicutes.Clostridia.Clostridiales.Lachnospiraceae..Eubacterium..xylanophilum.group	ACTN1
30479	ENSG00000072110	rs3784140	0.530280554	0.162286466	0.753214278	0.665487804	-0.123767376	0.346888522	-0.031856978	0.055907123	0.196173926	0.245457538	0.100903905	0.128729536	0.396484223	0.093663224	0.99846362	0.994553009	Bacteria.Firmicutes.Clostridia.Clostridiales.Ruminococcaceae.Ruminiclostridium.9	ACTN1
30480	ENSG00000072110	rs3784140	0.96334598	0.618196382	0.495053268	0.536027851	-0.008310604	0.15477555	-0.055212629	0.094660446	0.1801564	0.309072847	0.080473146	0.152165918	0.452693017	0.18936096	0.993501001	0.939673573	Bacteria.Firmicutes.Erysipelotrichia.Erysipelotrichales	ACTN1
30481	ENSG00000072110	rs3784140	0.545453318	0.046044198	0.137502282	0.288301489	-0.082949653	0.431100759	-0.095237183	-0.120362579	0.136491386	0.212017498	0.063347229	0.112437714	0.227508308	0.019409384	0.441867827	0.876968539	Bacteria.Firmicutes.Negativicutes.Selenomonadales.Veillonellaceae.Veillonella	ACTN1
30482	ENSG00000072110	rs3784140	0.537895231	0.539910085	0.074561581	0.333265429	0.109431966	0.148870401	-0.099653832	0.084874065	0.176722067	0.241611048	0.055001657	0.087076633	0.417904577	0.206500169	0.932672331	0.965530807	Bacteria.Proteobacteria.Gammaproteobacteria.Enterobacteriales.Enterobacteriaceae	ACTN1
30483	ENSG00000072110	rs3784140	0.397053734	0.224126584	0.431537786	0.942912077	-0.134968457	0.297239192	-0.0621844	0.007948546	0.158332248	0.242219659	0.078573844	0.110575521	0.213164771	0.071889039	0.813173669	0.997196001	Bacteria.Firmicutes.Clostridia.Clostridiales.Peptostreptococcaceae.Intestinibacter	ACTN1
30484	ENSG00000072110	rs3784140	0.267936583	0.956315356	0.341700925	0.591463017	-0.29876546	-0.030768803	0.072375338	0.080457331	0.267410608	0.559570434	0.075570735	0.14917571	0.534812727	0.600613799	0.807621342	0.89747881	Bacteria.Firmicutes.Clostridia.Clostridiales.Lachnospiraceae..Eubacterium..rectale.group	ACTN1
30485	ENSG00000072110	rs3784140	0.531871629	0.200235363	0.715218718	0.62705101	-0.091144381	0.278104785	0.024892691	0.053939265	0.14502816	0.214947757	0.067933606	0.110493951	0.199910812	0.051326229	0.972085394	0.961745829	Bacteria.Proteobacteria.Deltaproteobacteria.Desulfovibrionales.Desulfovibrionaceae	ACTN1
30486	ENSG00000072110	rs3784140	0.47886193	0.198838727	0.695117007	0.837441725	-0.129865488	0.325963585	-0.031710887	0.023683299	0.182348644	0.251146549	0.080558461	0.114979444	0.309161781	0.080876396	0.901009978	0.935365119	Bacteria.Firmicutes.Clostridia.Clostridiales.Ruminococcaceae.Ruminococcus.2	ACTN1
30487	ENSG00000072110	rs3784140	0.972309267	0.704806364	0.778655419	0.781470263	-0.010390469	0.176480316	-0.027226017	0.042671616	0.298199259	0.463828391	0.096469765	0.153198564	0.765789383	0.474840162	0.996108676	0.998901623	Bacteria.Firmicutes.Clostridia.Clostridiales.Lachnospiraceae..Ruminococcus..gnavus.group	ACTN1
30488	ENSG00000072110	rs3784140	0.551881713	0.176018362	0.696358341	0.9285895	-0.085731705	0.291179451	0.025417024	0.010206021	0.143362328	0.212883723	0.064847712	0.113447544	0.2124518	0.042891894	0.998880039	0.998885873	Bacteria.Proteobacteria.Deltaproteobacteria.Desulfovibrionales.Desulfovibrionaceae.Bilophila	ACTN1
30489	ENSG00000072110	rs3784140	0.675442682	0.086277406	0.63263999	0.293084752	-0.066515606	0.432693547	0.032040708	0.121603578	0.15815964	0.248478216	0.066717198	0.114738653	0.288024116	0.036062915	0.999550314	0.996901429	Bacteria.Proteobacteria.Gammaproteobacteria.Pseudomonadales	ACTN1
30490	ENSG00000072110	rs3784140	0.521998832	0.7914411	0.719802551	0.617291143	-0.128295078	0.105762946	-0.02885543	-0.077541132	0.199307978	0.398332798	0.080095966	0.154443718	0.476508471	0.336455035	0.99946547	0.972078348	Bacteria.Firmicutes.Erysipelotrichia.Erysipelotrichales.Erysipelotrichaceae..Clostridium..innocuum.group	ACTN1
30491	ENSG00000072110	rs3784140	0.915547165	0.560752776	0.537011781	0.592968742	-0.018867455	0.17775519	-0.048786215	0.080448591	0.177240181	0.304018532	0.078613637	0.149768661	0.409985123	0.14739443	0.999513786	0.966818112	Bacteria.Firmicutes.Erysipelotrichia.Erysipelotrichales.Erysipelotrichaceae	ACTN1
30492	ENSG00000072110	rs3784140	0.549140015	0.577642031	0.738601507	0.323315284	-0.130805552	-0.354556307	-0.02766673	-0.193086104	0.21723224	0.63358127	0.082559031	0.194034157	0.603041515	0.383965101	0.998986731	0.998377846	Bacteria.Firmicutes.Clostridia.Clostridiales.Family.XI.Anaerococcus	ACTN1
30493	ENSG00000072210	rs12453452	0.122373066	0.031998456	0.335250141	0.285045516	-0.525397134	0.990396951	0.115990595	-0.173939199	0.335724011	0.452059345	0.119493793	0.161383184	0.551527152	0.148740803	0.99967607	0.999141757	Bacteria.Firmicutes.Negativicutes.Selenomonadales	ALDH3A2
30494	ENSG00000072210	rs12453452	0.168205406	0.009944442	0.931080622	0.659192871	-0.244839102	0.599237659	-0.009083459	0.06935738	0.175726677	0.225745885	0.104628853	0.156552371	0.150966675	0.008191386	0.846739854	0.834548375	Bacteria.Firmicutes.Clostridia.Clostridiales.Ruminococcaceae.Butyricicoccus	ALDH3A2
30495	ENSG00000072210	rs12453452	0.05919733	0.009171003	0.24991425	0.470787091	-0.341732598	0.6553709	-0.098871796	0.089661724	0.177997265	0.244116179	0.085177307	0.123607655	0.080977566	0.00616171	0.899175418	0.916950111	Bacteria.Firmicutes.Clostridia.Clostridiales.Lachnospiraceae..Eubacterium..eligens.group	ALDH3A2
30496	ENSG00000072210	rs12453452	0.136065065	0.010641001	0.748039872	0.65395802	-0.269627867	0.607604024	0.024493094	-0.039397767	0.178676908	0.231109977	0.075930884	0.087489062	0.13316737	0.00815771	0.943808501	0.92835038	Bacteria.Firmicutes.Clostridia.Clostridiales.Lachnospiraceae.Roseburia	ALDH3A2
30497	ENSG00000072210	rs12453452	0.439887038	0.008399221	0.34861375	0.384225237	-0.15165231	0.836504472	0.093002333	0.115362692	0.195156233	0.307854754	0.098519649	0.131697602	0.347713807	0.011919329	0.999550585	0.940419146	Bacteria.Firmicutes.Clostridia.Clostridiales.Lachnospiraceae.Lachnospiraceae.ND3007.group	ALDH3A2
30498	ENSG00000072210	rs12453452	0.094686602	0.007548284	0.41962807	0.453282822	-0.281437446	0.572611294	0.060212924	-0.071757373	0.165987179	0.207737676	0.074140606	0.095116436	0.0695692	0.005441734	0.996033175	0.955825293	Bacteria.Firmicutes.Clostridia.Clostridiales.Lachnospiraceae.Lachnospiraceae.NK4A136.group	ALDH3A2
30499	ENSG00000072210	rs12453452	0.124746658	0.017281263	0.685961454	0.874707619	-0.272455043	0.573613944	0.025228734	-0.014311777	0.175220795	0.234869255	0.062119965	0.090412003	0.134107853	0.016939882	0.943988959	0.962182908	Bacteria.Proteobacteria.Betaproteobacteria.Burkholderiales.Alcaligenaceae	ALDH3A2
30500	ENSG00000072210	rs12453452	0.549128826	0.061540532	0.281470888	0.897532275	-0.119929751	0.546797304	-0.103538678	0.016223007	0.199164915	0.287489898	0.095347729	0.125491067	0.378855251	0.042559396	0.666938503	0.986867198	Bacteria.Firmicutes.Bacilli	ALDH3A2
30501	ENSG00000072210	rs12453452	0.265300507	0.010847472	0.681136371	0.620870681	-0.201140486	0.623795627	-0.026939272	-0.045558274	0.179032235	0.237923969	0.065269677	0.091674454	0.193656531	0.011039128	0.999507593	0.935584968	Bacteria.Firmicutes.Clostridia.Clostridiales.Lachnospiraceae.Lachnoclostridium	ALDH3A2
30502	ENSG00000072210	rs12453452	0.012844064	0.000575496	0.051082155	0.029779005	-0.478138642	0.934284128	-0.168508649	0.250699803	0.186947257	0.258221028	0.084807965	0.112870919	0.035690194	0.001177532	0.860176817	0.633485813	Bacteria.Firmicutes.Clostridia.Clostridiales.Ruminococcaceae.Ruminococcaceae.UCG.005	ALDH3A2
30503	ENSG00000072210	rs12453452	0.145733049	0.005408989	0.26906369	0.809600892	-0.228114343	0.581541285	0.067059234	-0.021882149	0.154953172	0.202164602	0.060164325	0.090456186	0.103318533	0.003095938	0.714586158	0.87724048	Bacteria.Fusobacteria.Fusobacteriia.Fusobacteriales	ALDH3A2
30504	ENSG00000072210	rs12453452	0.173719286	0.005705817	0.868421387	0.251920758	-0.218810038	0.573900626	0.012815352	0.129963751	0.159111295	0.200838474	0.077056986	0.11244265	0.121422202	0.003195516	0.770710685	0.869357444	Bacteria.Firmicutes.Clostridia.Clostridiales.Peptostreptococcaceae	ALDH3A2
30505	ENSG00000072210	rs12453452	0.259418643	0.014449598	0.549783664	0.992375255	-0.195508355	0.540884023	0.038440929	-0.00081192	0.171866939	0.215300091	0.063943149	0.084640059	0.1419504	0.008792757	0.99894297	0.998888878	Bacteria.Verrucomicrobia.Verrucomicrobiae.Verrucomicrobiales.Verrucomicrobiaceae.Akkermansia	ALDH3A2
30506	ENSG00000072210	rs12453452	0.029054766	0.0014691	0.122089816	0.046872233	-0.576889255	1.108176853	-0.135749871	0.24341248	0.258529571	0.333792397	0.086675985	0.120179214	0.119326103	0.006913458	0.996423631	0.938343963	Bacteria.Bacteroidetes.Bacteroidia.Bacteroidales.Prevotellaceae.Prevotella.7	ALDH3A2
30507	ENSG00000072210	rs12453452	0.326935208	0.025374888	0.1472606	0.637590998	-0.164169174	0.530808356	-0.146663802	0.055503335	0.166223429	0.232040101	0.100009345	0.117279337	0.194576405	0.012824308	0.493490296	0.921307549	Bacteria.Firmicutes.Bacilli.Lactobacillales.Streptococcaceae.Streptococcus	ALDH3A2
30508	ENSG00000072210	rs12453452	0.136697242	0.010729561	0.707407142	0.791529719	-0.275818621	0.586739929	-0.034757382	0.026501183	0.183079448	0.223439332	0.092202608	0.099854314	0.113831501	0.005407056	0.999989953	0.995366106	Bacteria.Firmicutes.Clostridia.Clostridiales.Christensenellaceae	ALDH3A2
30509	ENSG00000072210	rs12453452	0.189140473	0.052637356	0.676900329	0.708433442	-0.317418851	0.658789636	-0.046798637	0.06042082	0.23923272	0.333831682	0.111810022	0.160873287	0.258171015	0.054337632	0.998330087	0.999834196	Bacteria.Actinobacteria.Coriobacteriia.Coriobacteriales.Coriobacteriaceae.Collinsella	ALDH3A2
30510	ENSG00000072210	rs12453452	0.396475809	0.030409698	0.576601126	0.816190228	-0.169864652	0.515202103	0.039973196	-0.018629723	0.199024082	0.232878288	0.07123545	0.079826395	0.265894819	0.026322221	0.890675286	0.859483385	Bacteria.Firmicutes.Clostridia.Clostridiales.Lachnospiraceae.Tyzzerella	ALDH3A2
30511	ENSG00000072210	rs12453452	0.304902212	0.017285344	0.266565777	0.361470235	-0.171958156	0.505444993	0.101845966	-0.105218369	0.16630108	0.206965012	0.090894137	0.114498991	0.16320945	0.007961597	0.607707056	0.950702349	Bacteria.Actinobacteria.Actinobacteria.Bifidobacteriales.Bifidobacteriaceae	ALDH3A2
30512	ENSG00000072210	rs12453452	0.113609924	0.027645346	0.415886693	0.606947277	-0.398788602	0.678708148	0.080722209	-0.061607952	0.248706087	0.301360787	0.098594371	0.119185185	0.264069448	0.053098059	0.995261573	0.982567127	Bacteria.Firmicutes.Clostridia.Clostridiales.Lachnospiraceae.Lachnospiraceae.UCG.008	ALDH3A2
30513	ENSG00000072210	rs12453452	0.05588442	0.001012314	0.190114297	0.04904606	-0.41779605	0.929617114	-0.12202848	0.25357161	0.214667618	0.270219894	0.092175788	0.126457362	0.140240172	0.004962093	0.944143041	0.77950797	Bacteria.Firmicutes.Clostridia.Clostridiales.Ruminococcaceae.Ruminiclostridium.6	ALDH3A2
30514	ENSG00000072210	rs12453452	0.173866162	0.008123238	0.115267685	0.156676845	-0.211508311	0.542750841	-0.100532835	0.146103861	0.153854971	0.198845748	0.062990727	0.101981361	0.096473767	0.004253811	0.704209171	0.847412164	Bacteria.Proteobacteria.Gammaproteobacteria.Pasteurellales.Pasteurellaceae.Haemophilus	ALDH3A2
30515	ENSG00000072210	rs12453452	0.248631246	0.120464744	0.404699303	0.173141325	-0.188542499	0.377161102	-0.077226375	0.168091152	0.16198384	0.239748134	0.092085405	0.122063733	0.188378269	0.051689307	0.660100732	0.862009394	Bacteria.Actinobacteria.Actinobacteria	ALDH3A2
30516	ENSG00000072210	rs12453452	0.154863748	0.013864349	0.783755871	0.928900686	-0.230772512	0.553201363	0.017369885	-0.008458396	0.160365084	0.218810482	0.063037523	0.094434026	0.104471883	0.007722579	0.738648074	0.999675186	Bacteria.Firmicutes.Negativicutes.Selenomonadales.Acidaminococcaceae	ALDH3A2
30517	ENSG00000072210	rs12453452	0.113295737	0.003616438	0.502686083	0.125558826	-0.371749397	0.917107236	-0.062543071	0.175539091	0.23163733	0.303908695	0.09279844	0.113139882	0.226338003	0.009469863	0.997152221	0.990360691	Bacteria.Firmicutes.Clostridia.Clostridiales.Family.XI	ALDH3A2
30518	ENSG00000072210	rs12453452	0.13003646	0.009979374	0.671186786	0.700214873	-0.281550005	0.598310449	-0.03916824	0.037339376	0.183650143	0.225508073	0.091852871	0.096556506	0.112682096	0.00504703	0.999417824	0.997023453	Bacteria.Firmicutes.Clostridia.Clostridiales.Christensenellaceae.Christensenellaceae.R.7.group	ALDH3A2
30519	ENSG00000072210	rs12453452	0.02524238	0.016278598	0.056915462	0.109874646	-1.291754972	1.568606831	0.192813834	-0.189361032	0.564152969	0.636150959	0.099496286	0.116847158	0.645840958	0.222922482	0.998912436	0.981117471	Bacteria.Bacteroidetes.Bacteroidia.Bacteroidales	ALDH3A2
30520	ENSG00000072210	rs12453452	0.291836799	0.02391973	0.847509086	0.428561975	-0.218897409	0.823089894	0.01477162	0.094746344	0.206002032	0.356041255	0.076515254	0.118944205	0.384322731	0.04524907	0.984987993	0.971423926	Bacteria.Proteobacteria.Deltaproteobacteria.Desulfovibrionales.Desulfovibrionaceae.Desulfovibrio	ALDH3A2
30521	ENSG00000072210	rs12453452	0.063154442	0.007197872	0.270900798	0.532933649	-0.423222407	0.657258633	-0.112278419	0.070746692	0.22393062	0.23695653	0.101124863	0.112864416	0.13044144	0.015223054	0.963485106	0.971945944	Bacteria.Firmicutes.Bacilli.Lactobacillales.Carnobacteriaceae.Granulicatella	ALDH3A2
30522	ENSG00000072210	rs12453452	0.173128459	0.010137445	0.431974134	0.716283152	-0.21740652	0.539121446	0.046858045	-0.029487249	0.157870568	0.203651101	0.059264436	0.080788385	0.104854831	0.006579031	0.973523722	0.991974206	Bacteria.Proteobacteria.Betaproteobacteria.Burkholderiales.Alcaligenaceae.Parasutterella	ALDH3A2
30523	ENSG00000072210	rs12453452	0.076861459	0.05069132	0.337492718	0.672237038	-0.377339839	0.652679115	-0.071211896	0.053103648	0.20994715	0.327913871	0.073706352	0.124957028	0.184512868	0.066003511	0.999586829	0.996426659	Bacteria.Firmicutes.Negativicutes.Selenomonadales.Veillonellaceae.Megasphaera	ALDH3A2
30524	ENSG00000072210	rs12453452	0.347013644	0.171421526	0.598855988	0.433070958	-0.179207177	0.398201901	-0.060487086	0.119158811	0.18920528	0.287991345	0.114428808	0.151069238	0.314414159	0.083993529	0.947894073	0.972299477	Bacteria.Actinobacteria	ALDH3A2
30525	ENSG00000072210	rs12453452	0.254682546	0.215249828	0.903256654	0.310464387	-0.209446865	0.349527589	0.009697187	-0.125695939	0.182278289	0.279336242	0.079474343	0.122977844	0.238550854	0.085044858	0.838428925	0.967725034	Bacteria.Bacteroidetes.Bacteroidia.Bacteroidales.Porphyromonadaceae.Odoribacter	ALDH3A2
30526	ENSG00000072210	rs12453452	0.108842815	0.017448915	0.500310587	0.639002738	-0.324562392	0.627053954	0.056325541	-0.046973459	0.199681139	0.25715179	0.08310885	0.099674409	0.143280565	0.016345796	0.99514452	0.969189617	Bacteria.Firmicutes.Clostridia.Clostridiales.Ruminococcaceae.Subdoligranulum	ALDH3A2
30527	ENSG00000072210	rs12453452	0.25958327	0.014314222	0.547294566	0.994859852	-0.195366393	0.540874919	0.038665066	0.000546723	0.171802075	0.214984489	0.063915759	0.084544126	0.139486866	0.008897346	0.998409995	0.998415558	Bacteria.Verrucomicrobia	ALDH3A2
30528	ENSG00000072210	rs12453452	0.076285841	0.003498827	0.342088513	0.246987757	-0.311572833	0.645852174	0.066198794	-0.103291421	0.173008597	0.213214682	0.069177398	0.088430462	0.082300662	0.003306948	0.997528932	0.993985312	Bacteria.Bacteroidetes.Bacteroidia.Bacteroidales.Rikenellaceae.Alistipes	ALDH3A2
30529	ENSG00000072210	rs12453452	0.363946696	0.034127206	0.598440225	0.978705627	-0.179325817	0.544317608	-0.033392223	0.002209519	0.196158925	0.25158986	0.063099101	0.082466036	0.278771814	0.026550825	0.998302481	0.99820445	Bacteria.Proteobacteria.Gammaproteobacteria.Enterobacteriales.Enterobacteriaceae.Escherichia.Shigella	ALDH3A2
30530	ENSG00000072210	rs12453452	0.063606845	0.003471746	0.289570258	0.13755565	-0.393885422	0.864311524	0.088698999	-0.163347978	0.208774585	0.285082479	0.083079096	0.108666272	0.114534065	0.007335778	0.843840727	0.775510139	Bacteria.Firmicutes.Negativicutes.Selenomonadales.Veillonellaceae	ALDH3A2
30531	ENSG00000072210	rs12453452	0.017411174	0.008880313	0.044245331	0.097917041	-1.187456007	1.409586202	0.182051689	-0.167645664	0.486799274	0.52272365	0.088764547	0.099859515	0.450706308	0.14208263	0.99911693	0.98634337	Bacteria.Bacteroidetes.Bacteroidia.Bacteroidales.Bacteroidaceae.Bacteroides	ALDH3A2
30532	ENSG00000072210	rs12453452	0.379812908	0.040370076	0.823869314	0.703181321	-0.212513855	0.666048886	0.027688199	0.051518807	0.240353474	0.318512071	0.123907868	0.134623774	0.365439255	0.046416358	0.955840804	0.996667742	Bacteria.Firmicutes.Clostridia.Clostridiales.Family.XIII.Family.XIII.AD3011.group	ALDH3A2
30533	ENSG00000072210	rs12453452	0.58327265	0.05374799	0.621231062	0.558703037	-0.140952162	0.776598163	0.061011236	0.110695557	0.255660744	0.395423153	0.122896663	0.188336505	0.558943783	0.084956551	0.945366445	0.981962125	Bacteria.Firmicutes.Clostridia.Clostridiales.Ruminococcaceae.Anaerotruncus	ALDH3A2
30534	ENSG00000072210	rs12453452	0.05852484	0.013035443	0.419728106	0.510618332	-0.333104953	0.527548217	-0.047949668	-0.051692071	0.173030278	0.206724188	0.059053538	0.078148124	0.093784203	0.013153274	0.937318069	0.997412515	Bacteria.Proteobacteria.Gammaproteobacteria.Enterobacteriales.Enterobacteriaceae.Citrobacter	ALDH3A2
30535	ENSG00000072210	rs12453452	0.075324609	0.002588781	0.86356396	0.228981513	-0.27763036	0.635252106	0.013963372	0.122339555	0.153643847	0.202832304	0.080942054	0.1007537	0.058905014	0.002090664	0.99766152	0.916541526	Bacteria.Firmicutes.Clostridia.Clostridiales.Lachnospiraceae.Coprococcus.1	ALDH3A2
30536	ENSG00000072210	rs12453452	0.165875492	0.007986018	0.685701052	0.725904358	-0.224526297	0.564666347	0.02463533	0.032454442	0.160252577	0.206401513	0.06060569	0.092180699	0.096922263	0.005765619	0.99994518	0.999865593	Bacteria.Bacteroidetes.Bacteroidia.Bacteroidales.Prevotellaceae	ALDH3A2
30537	ENSG00000072210	rs12453452	0.193823434	0.014977727	0.204830461	0.497262251	-0.206575664	0.516505917	0.08787755	-0.066946853	0.157364484	0.206743038	0.068624338	0.098079386	0.107636736	0.006435569	0.996546716	0.994860843	Bacteria.Firmicutes.Clostridia.Clostridiales.Ruminococcaceae.Ruminococcaceae.UCG.002	ALDH3A2
30538	ENSG00000072210	rs12453452	0.068524551	0.020146737	0.262944301	0.495846682	-0.45473689	0.713643311	-0.103756876	0.080045691	0.245561462	0.299691965	0.091893703	0.11688333	0.2560905	0.045584207	0.996483139	0.871021559	Bacteria.Bacteroidetes.Bacteroidia.Bacteroidales.Porphyromonadaceae.Butyricimonas	ALDH3A2
30539	ENSG00000072210	rs12453452	0.22992643	0.006985426	0.881541872	0.214898774	-0.262336535	0.839666627	-0.012569174	0.158153147	0.216492937	0.30153465	0.084022441	0.126295354	0.268764203	0.014779178	0.885272464	0.861431604	Bacteria.Firmicutes.Clostridia.Clostridiales.Ruminococcaceae.Ruminococcaceae.UCG.014	ALDH3A2
30540	ENSG00000072210	rs12453452	0.093759197	0.002433537	0.323813584	0.133718157	-0.363710638	0.726328968	-0.08020017	0.148308245	0.213894065	0.230378914	0.080677614	0.097681343	0.158776823	0.005034352	0.973651245	0.997803387	Bacteria.Actinobacteria.Actinobacteria.Micrococcales	ALDH3A2
30541	ENSG00000072210	rs12453452	0.112771195	0.00266365	0.51092892	0.100993483	-0.267801203	0.647490717	-0.048062639	0.18974512	0.166619648	0.207378359	0.072714733	0.114077221	0.099068999	0.002652289	0.82035943	0.956405468	Bacteria.Firmicutes.Clostridia.Clostridiales.Peptostreptococcaceae.Intestinibacter	ALDH3A2
30542	ENSG00000072210	rs12453452	0.133410721	0.007405191	0.973354116	0.763389799	-0.243052228	0.561143427	-0.002742422	0.032442319	0.159954448	0.203062414	0.081793092	0.10732568	0.088584554	0.004347156	0.99888113	0.999513539	Bacteria.Firmicutes.Clostridia.Clostridiales.Lachnospiraceae.Dorea	ALDH3A2
30543	ENSG00000072210	rs12453452	0.145639688	0.079193398	0.555505484	0.946506893	-0.341384325	0.577319356	-0.052242905	0.008977307	0.231840427	0.32380062	0.088165866	0.13329385	0.264767607	0.079708934	0.999469974	0.997826072	Bacteria.Bacteroidetes.Bacteroidia.Bacteroidales.Porphyromonadaceae.Barnesiella	ALDH3A2
30544	ENSG00000072210	rs12453452	0.213548897	0.026286803	0.967214658	0.158239306	-0.198469357	0.462007244	-0.002991124	-0.128725779	0.158018724	0.203257124	0.072497774	0.090195261	0.125653927	0.011088895	0.946823038	0.93873292	Bacteria.Proteobacteria.Deltaproteobacteria	ALDH3A2
30545	ENSG00000072210	rs12453452	0.146519616	0.005381661	0.275796569	0.839427543	-0.227578021	0.582905646	0.066018197	-0.018362906	0.154895532	0.202512036	0.060075655	0.090267989	0.103675594	0.003179476	0.70461316	0.883244152	Bacteria.Fusobacteria.Fusobacteriia.Fusobacteriales.Fusobacteriaceae.Fusobacterium	ALDH3A2
30546	ENSG00000072210	rs12453452	0.033353174	0.003426965	0.059897865	0.321172611	-0.351275687	0.606221869	0.167358088	-0.11134881	0.161634108	0.199660357	0.087417885	0.11139746	0.043485202	0.002994439	0.842610887	0.837808523	Bacteria.Firmicutes.Clostridia.Clostridiales.Lachnospiraceaencultured	ALDH3A2
30547	ENSG00000072210	rs12453452	0.148410053	0.027378616	0.714000329	0.747725302	-0.283262598	0.61740352	-0.029893736	0.040685907	0.193712941	0.273651083	0.081217954	0.125967189	0.176415113	0.021518578	0.960241823	0.988362545	Bacteria.Firmicutes.Clostridia.Clostridiales.Ruminococcaceae.Ruminococcaceae.UCG.003	ALDH3A2
30548	ENSG00000072210	rs12453452	0.137662438	0.021503321	0.626210299	0.76724377	-0.301642407	0.604613086	0.036241331	-0.029354307	0.200721209	0.256731865	0.074058839	0.098768029	0.203424299	0.022196174	0.960219234	0.931534808	Bacteria.Proteobacteria.Betaproteobacteria	ALDH3A2
30549	ENSG00000072210	rs12453452	0.110427906	0.005486843	0.684554527	0.472220627	-0.253698222	0.607305466	0.037886647	-0.081291485	0.156795463	0.211495253	0.092847055	0.112432861	0.081100511	0.003966666	0.710834321	0.949880358	Bacteria.Firmicutes.Negativicutes.Selenomonadales.Veillonellaceae.Veillonella	ALDH3A2
30550	ENSG00000072210	rs12453452	0.135362553	0.422772139	0.738205143	0.193657878	-0.300360664	0.240992704	-0.02774085	-0.178689371	0.198679657	0.29876181	0.082650006	0.13607015	0.188943461	0.238994883	0.998201428	0.99782309	Bacteria.Firmicutes.Bacilli.Bacillales.Staphylococcaceae.Staphylococcus	ALDH3A2
30551	ENSG00000072210	rs12453452	0.331111948	0.027122032	0.15456364	0.620546379	-0.16304531	0.532953413	-0.144109157	0.05894817	0.166527776	0.235812169	0.100068281	0.118507944	0.190339324	0.012606972	0.523203424	0.955303348	Bacteria.Firmicutes.Bacilli.Lactobacillales.Streptococcaceae	ALDH3A2
30552	ENSG00000072210	rs12453452	0.190473192	0.02870619	0.816858535	0.097381254	-0.206760593	0.454074564	0.01669723	-0.151016684	0.156307459	0.20303224	0.0718118	0.089807648	0.104031843	0.011559402	0.972085394	0.950708623	Bacteria.Proteobacteria.Deltaproteobacteria.Desulfovibrionales.Desulfovibrionaceae	ALDH3A2
30553	ENSG00000072210	rs12453452	0.071336278	0.034301401	0.140803811	0.149593627	-1.113785483	1.627839259	0.174117186	-0.21780642	0.607680758	0.753161779	0.116802146	0.149391144	0.675645467	0.290819292	0.876277026	0.702512358	Bacteria.Firmicutes.Clostridia.Clostridiales.Lachnospiraceae	ALDH3A2
30554	ENSG00000072210	rs12453452	0.232323744	0.011603075	0.934382609	0.520092938	-0.228515698	0.656742129	0.005386337	0.060613797	0.189564675	0.252947827	0.065173042	0.093733272	0.197417724	0.01347821	0.998735039	0.999709092	Bacteria.Bacteroidetes.Bacteroidia.Bacteroidales.Prevotellaceae.Prevotella.9	ALDH3A2
30555	ENSG00000072210	rs12453452	0.025246908	0.016284441	0.05692535	0.109908717	-1.291709317	1.568479951	0.192804618	-0.18933344	0.564151197	0.636135806	0.099495608	0.116841552	0.646383073	0.22314972	0.998947111	0.981145089	Bacteria.Bacteroidetes	ALDH3A2
30556	ENSG00000072210	rs12453452	0.115009989	0.01226219	0.462855726	0.627727859	-0.35719245	0.641996801	-0.077889173	0.064864602	0.223643924	0.249286762	0.105475813	0.133136352	0.206958485	0.019992553	0.999274386	0.998480911	Bacteria.Firmicutes.Clostridia.Clostridiales.Ruminococcaceae.Ruminococcaceae.UCG.013	ALDH3A2
30557	ENSG00000072210	rs12453452	0.094806004	0.011249868	0.475203598	0.739861694	-0.304548053	0.596763256	0.065508966	-0.039124238	0.17968381	0.228814294	0.091219936	0.117336336	0.106550843	0.009602802	0.997851323	0.977487446	Bacteria.Firmicutes.Clostridia.Clostridiales.Lachnospiraceae.Fusicatenibacter	ALDH3A2
30558	ENSG00000072210	rs12453452	0.148263346	0.123699079	0.569747885	0.885273031	-0.315275121	0.497088078	-0.054620951	-0.017784709	0.215525946	0.318781537	0.095610951	0.122782653	0.241447821	0.08590634	0.998768023	0.999934415	Bacteria.Firmicutes.Clostridia.Clostridiales.Ruminococcaceae.Ruminococcaceae.NK4A214.group	ALDH3A2
30559	ENSG00000072210	rs12453452	0.222914395	0.017221825	0.224308972	0.855309175	-0.191953148	0.491038117	-0.078548338	-0.016278016	0.15600863	0.20094633	0.06403438	0.088919914	0.114923582	0.007588347	0.934169653	0.990947792	Bacteria.Bacteroidetes.Bacteroidia.Bacteroidales.Porphyromonadaceae.Parabacteroides	ALDH3A2
30560	ENSG00000072210	rs12453452	0.076415533	0.003504843	0.343029841	0.247509475	-0.311504586	0.645805316	0.066031736	-0.10315302	0.173048849	0.213240909	0.069138455	0.088410497	0.082442947	0.003279154	0.997466038	0.994193156	Bacteria.Bacteroidetes.Bacteroidia.Bacteroidales.Rikenellaceae	ALDH3A2
30561	ENSG00000072210	rs12453452	0.080026887	0.103641155	0.297834547	0.851662267	-0.345160909	0.471810025	-0.098688264	-0.021775174	0.194139755	0.285900352	0.094045102	0.115990383	0.146854191	0.069485416	0.960485081	0.994553009	Bacteria.Firmicutes.Clostridia.Clostridiales.Ruminococcaceae.Ruminiclostridium.9	ALDH3A2
30562	ENSG00000072210	rs12453452	0.006650626	0.000377092	0.026646458	0.020098369	-0.618915171	1.100871678	-0.200880077	0.306839991	0.220848469	0.293706352	0.088594838	0.12880424	0.036845048	0.001931189	0.620138119	0.598995787	Bacteria.Firmicutes.Clostridia.Clostridiales.Lachnospiraceae..Eubacterium..xylanophilum.group	ALDH3A2
30563	ENSG00000072210	rs12453452	0.070876306	0.037598893	0.112471868	0.101243529	-1.715650675	2.498533865	0.249158653	-0.333610718	0.934497249	1.177465077	0.154889214	0.200721163	0.999415694	0.633681426	0.990344402	0.859976197	Bacteria.Firmicutes	ALDH3A2
30564	ENSG00000072210	rs12453452	0.6385995	0.527183563	0.306129285	0.988645092	0.229256508	0.522445466	-0.113239565	0.002795454	0.485880929	0.821869571	0.109794651	0.195681053	0.78566188	0.656780413	0.874892407	0.999492421	Bacteria.Proteobacteria	ALDH3A2
30565	ENSG00000072210	rs12453452	0.303444547	0.014055932	0.636309287	0.653644491	-0.188377655	0.54223747	-0.034233592	-0.0415493	0.181627666	0.214924417	0.072060915	0.092177397	0.178964752	0.011320097	0.899735533	0.996759562	Bacteria.Bacteroidetes.Bacteroidia.Bacteroidales.Porphyromonadaceae	ALDH3A2
30566	ENSG00000072210	rs12453452	0.545487059	0.17191413	0.336239373	0.464383605	-0.120012261	0.401068845	0.066442447	-0.084788641	0.197493525	0.29040322	0.068590424	0.115213633	0.370988582	0.096686849	0.864071281	0.926870238	Bacteria.Firmicutes.Clostridia.Clostridiales.Lachnospiraceae.Lachnospiraceae.UCG.010	ALDH3A2
30567	ENSG00000072210	rs12453452	0.195429833	0.032880631	0.784351614	0.196731198	-0.200282917	0.446923057	-0.019370508	-0.118538299	0.153128114	0.205072985	0.070497299	0.090897003	0.109480199	0.011895089	0.998880039	0.950358135	Bacteria.Proteobacteria.Deltaproteobacteria.Desulfovibrionales.Desulfovibrionaceae.Bilophila	ALDH3A2
30568	ENSG00000072210	rs12453452	0.075170083	0.047433669	0.13101504	0.150039144	-1.345734263	1.928543035	0.194654424	-0.246358932	0.744340844	0.954670029	0.127298798	0.169162862	0.949192608	0.448930739	0.996576058	0.737633687	Bacteria.Firmicutes.Clostridia.Clostridiales	ALDH3A2
30569	ENSG00000072210	rs12453452	0.058031798	0.018935487	0.140268834	0.207689161	-0.840941498	1.0958578	0.134985328	-0.128439209	0.435945343	0.455462434	0.09042753	0.100941036	0.586139156	0.201158113	0.956359196	0.92382241	Bacteria.Firmicutes.Clostridia.Clostridiales.Ruminococcaceae	ALDH3A2
30570	ENSG00000072210	rs12453452	0.414039215	0.013196861	0.429927582	0.56557106	-0.167089155	0.713433735	0.094195948	0.07260161	0.203272611	0.28008348	0.118605372	0.125718488	0.309744013	0.015366341	0.829834702	0.994506574	Bacteria.Firmicutes.Clostridia.Clostridiales.Family.XIII	ALDH3A2
30571	ENSG00000072210	rs12453452	0.16525144	0.01690946	0.981035798	0.965386843	-0.23870331	0.561486381	0.001550395	0.004224841	0.170116396	0.229099562	0.064977184	0.096989515	0.125555841	0.010043424	0.885832038	0.99846464	Bacteria.Firmicutes.Negativicutes.Selenomonadales.Acidaminococcaceae.Phascolarctobacterium	ALDH3A2
30572	ENSG00000072210	rs12453452	0.216819217	0.01438856	0.593924355	0.175208025	-0.355814533	1.088078677	0.052898043	-0.213201015	0.28534557	0.432829602	0.098734312	0.155576742	0.50995287	0.064539298	0.996108676	0.945965891	Bacteria.Firmicutes.Clostridia.Clostridiales.Lachnospiraceae..Ruminococcus..gnavus.group	ALDH3A2
30573	ENSG00000072210	rs12453452	0.170043957	0.019526245	0.954573874	0.981622429	-0.235374959	0.560040768	0.004533115	0.003330727	0.169674837	0.233956921	0.079276757	0.144047843	0.136316476	0.013777079	0.998173674	0.999631787	Bacteria.Firmicutes.Bacilli.Bacillales	ALDH3A2
30574	ENSG00000072210	rs12453452	0.097455608	0.005106293	0.324203395	0.280501824	-0.267485438	0.582975933	-0.068757912	0.098657478	0.159106167	0.201232894	0.069223399	0.090668229	0.090649291	0.003510221	0.702639568	0.871464712	Bacteria.Firmicutes.Clostridia.Clostridiales.Lachnospiraceae.Lachnospira	ALDH3A2
30575	ENSG00000072210	rs12453452	0.05074944	0.005819997	0.214277272	0.409004968	-0.40687594	0.684886802	-0.085415363	0.075916056	0.204472306	0.240274219	0.068116106	0.09136194	0.113535122	0.011559949	0.999614985	0.99936283	Bacteria.Firmicutes.Clostridia.Clostridiales.Lachnospiraceae.Tyzzerella.4	ALDH3A2
30576	ENSG00000072210	rs12453452	0.253345181	0.021830657	0.992830894	0.631104838	-0.244107955	0.634111761	-0.000561482	-0.039955274	0.211839878	0.269957484	0.062252975	0.082822848	0.268986436	0.021529273	0.997604961	0.965530807	Bacteria.Proteobacteria.Gammaproteobacteria.Enterobacteriales.Enterobacteriaceae	ALDH3A2
30577	ENSG00000072210	rs12453452	0.131229737	0.019115007	0.583743535	0.477049764	-0.235462214	0.487794865	0.059992502	0.108019562	0.154073308	0.20305553	0.108951654	0.151048462	0.0685351	0.007716086	0.957828336	0.956901174	Bacteria.Firmicutes.Clostridia.Clostridiales.Ruminococcaceae.Ruminiclostridium.5	ALDH3A2
30578	ENSG00000072210	rs12453452	0.048422448	0.000760393	0.193819779	0.02143079	-0.568838602	1.274839162	-0.12985481	0.285682929	0.282875589	0.361040423	0.09891952	0.121236966	0.239257079	0.008221983	0.998986731	0.998377846	Bacteria.Firmicutes.Clostridia.Clostridiales.Family.XI.Anaerococcus	ALDH3A2
30579	ENSG00000072210	rs12453452	0.121164643	0.007330588	0.475387289	0.799125218	-0.24483626	0.56116646	0.044010391	-0.021041762	0.155932711	0.202799743	0.061309201	0.082352591	0.073390424	0.004186614	0.95477287	0.979783071	Bacteria.Firmicutes.Negativicutes.Selenomonadales.Veillonellaceae.Dialister	ALDH3A2
30580	ENSG00000072210	rs12453452	0.565802573	0.135399369	0.653913746	0.962418582	-0.149430121	0.53369218	-0.031262294	0.004794179	0.258910953	0.353055355	0.069413423	0.101361209	0.508281251	0.113642143	0.879658083	0.9972405	Bacteria.Proteobacteria.Gammaproteobacteria	ALDH3A2
30581	ENSG00000072210	rs12453452	0.036613878	0.00646073	0.123596407	0.358427667	-0.378955465	0.677268793	0.11172271	-0.102922956	0.177630033	0.240771789	0.071627595	0.111289481	0.073086111	0.007126317	0.99786128	0.999462671	Bacteria.Firmicutes.Clostridia.Clostridiales.Lachnospiraceae.Anaerostipes	ALDH3A2
30582	ENSG00000072210	rs12453452	0.055952123	0.006290169	0.161842389	0.172975373	-0.624245665	0.944079873	0.103474958	-0.117780167	0.320834419	0.334477514	0.07314007	0.085495617	0.353740133	0.048389016	0.999785669	0.999420701	Bacteria.Firmicutes.Clostridia.Clostridiales.Ruminococcaceae.Faecalibacterium	ALDH3A2
30583	ENSG00000072210	rs12453452	0.185820611	0.03262913	0.90394357	0.948085564	-0.253670171	0.546680242	0.008349222	0.006366861	0.189734274	0.25047285	0.068918752	0.097413355	0.19690031	0.030495533	0.990377206	0.958108221	Bacteria.Proteobacteria.Betaproteobacteria.Burkholderiales	ALDH3A2
30584	ENSG00000072210	rs12453452	0.095163539	0.00917128	0.416123891	0.798838817	-0.271661019	0.570432409	0.060003447	-0.026991301	0.160457596	0.212478707	0.073325894	0.105483944	0.084120759	0.004892174	0.868005491	0.998318077	Bacteria.Firmicutes.Clostridia.Clostridiales.Lachnospiraceae..Eubacterium..hallii.group	ALDH3A2
30585	ENSG00000072210	rs12453452	0.311345744	0.017232128	0.665813889	0.781385828	-0.193281445	0.525426647	0.034891228	-0.026711955	0.189449333	0.215039822	0.080422746	0.095862562	0.188733991	0.012859351	0.998970432	0.998994847	Bacteria.Firmicutes.Erysipelotrichia.Erysipelotrichales.Erysipelotrichaceae.Erysipelatoclostridium	ALDH3A2
30586	ENSG00000072210	rs12453452	0.151542587	0.003403691	0.475840398	0.165574406	-0.335461945	0.728985143	-0.061988188	0.138961139	0.231208646	0.23990737	0.086442437	0.099110039	0.290218319	0.010812732	0.999028109	0.997798285	Bacteria.Actinobacteria.Actinobacteria.Micrococcales.Micrococcaceae	ALDH3A2
30587	ENSG00000072210	rs12453452	0.180912642	0.008628685	0.119453848	0.149053308	-0.208359193	0.538009253	-0.099590243	0.150977175	0.154083999	0.19872869	0.063130284	0.103414031	0.100714363	0.004351296	0.692394497	0.802833702	Bacteria.Proteobacteria.Gammaproteobacteria.Pasteurellales.Pasteurellaceae	ALDH3A2
30588	ENSG00000072210	rs12453452	0.072397358	0.026104986	0.250783608	0.397590702	-0.507790641	0.826049401	-0.139883173	0.141430361	0.278112357	0.362957565	0.120731895	0.166102629	0.228948865	0.04821049	0.968970412	0.998920199	Bacteria.Firmicutes.Clostridia.Clostridiales.Lachnospiraceae..Eubacterium..ventriosum.group	ALDH3A2
30589	ENSG00000072210	rs12453452	0.016050487	0.000785884	0.075433167	0.033884238	-0.528501719	1.022618771	-0.142028375	0.220830967	0.213855128	0.290465427	0.078630084	0.101927192	0.067246047	0.002797529	0.999814869	0.907533519	Bacteria.Actinobacteria.Actinobacteria.Corynebacteriales.Corynebacteriaceae	ALDH3A2
30590	ENSG00000072210	rs12453452	0.062790282	0.01490708	0.249083992	0.702913591	-0.499982416	0.686847545	-0.125067722	0.047977935	0.264169756	0.274723962	0.107554204	0.125252374	0.177104155	0.026190764	0.99946547	0.972078348	Bacteria.Firmicutes.Erysipelotrichia.Erysipelotrichales.Erysipelotrichaceae..Clostridium..innocuum.group	ALDH3A2
30591	ENSG00000072210	rs12453452	0.778299506	0.226203273	0.396169065	0.567835559	-0.071016815	0.406574658	0.084334661	-0.076731068	0.251218377	0.332820583	0.098747272	0.133648976	0.599834697	0.173533657	0.73453502	0.873691958	Bacteria.Firmicutes.Erysipelotrichia.Erysipelotrichales.Erysipelotrichaceae.Faecalitalea	ALDH3A2
30592	ENSG00000072210	rs12453452	0.06780643	0.006778015	0.283695298	0.503255164	-0.416359107	0.66249204	-0.109450291	0.076599864	0.224237528	0.236978786	0.101262688	0.11380732	0.13815367	0.014044239	0.988161388	0.950695192	Bacteria.Firmicutes.Bacilli.Lactobacillales.Carnobacteriaceae	ALDH3A2
30593	ENSG00000072210	rs12453452	0.048049104	0.011764724	0.201695406	0.898562236	-0.411982396	0.633251193	-0.116585856	0.014806384	0.204521795	0.24439467	0.090405669	0.115702445	0.083836971	0.012643777	0.768200119	0.99827201	Bacteria.Firmicutes.Clostridia.Clostridiales.Ruminococcaceae..Eubacterium..coprostanoligenes.group	ALDH3A2
30594	ENSG00000072210	rs12453452	0.126826006	0.012336803	0.88555133	0.778019522	-0.248639633	0.587170413	-0.012830653	0.035095521	0.160801662	0.228202817	0.088797608	0.123987731	0.096000703	0.005527798	0.868666664	0.997649073	Bacteria.Firmicutes.Clostridia.Clostridiales.Ruminococcaceaencultured	ALDH3A2
30595	ENSG00000072210	rs12453452	0.006633967	0.001509679	0.022035669	0.064813731	-0.904710517	1.15459716	0.198022449	-0.189001679	0.322724826	0.348709242	0.084439155	0.100645143	0.110764012	0.018925654	0.672928924	0.890273479	Bacteria.Firmicutes.Clostridia.Clostridiales.Lachnospiraceae..Eubacterium..rectale.group	ALDH3A2
30596	ENSG00000072210	rs12453452	0.099193739	0.024948641	0.300991434	0.7098409	-0.262350743	0.496132485	-0.059309454	-0.031292934	0.15687732	0.216223701	0.056892494	0.08374284	0.087329259	0.011641962	0.64283497	0.877087795	Bacteria.Proteobacteria.Betaproteobacteria.Burkholderiales.Alcaligenaceae.Sutterella	ALDH3A2
30597	ENSG00000072210	rs12453452	0.249761732	0.014749151	0.161157669	0.187526695	-0.183361607	0.50533995	0.097844119	-0.132452164	0.157913259	0.201790962	0.069045416	0.099457971	0.138080307	0.007683825	0.999334555	0.984149161	Bacteria.Firmicutes.Erysipelotrichia.Erysipelotrichales.Erysipelotrichaceae.Erysipelotrichaceae.UCG.003	ALDH3A2
30598	ENSG00000072210	rs12453452	0.305920807	0.017344967	0.264628033	0.359741041	-0.171606274	0.505158158	0.102278025	-0.105605617	0.166313483	0.206962707	0.090906946	0.114504753	0.164057515	0.007977649	0.606370625	0.950831879	Bacteria.Actinobacteria.Actinobacteria.Bifidobacteriales.Bifidobacteriaceae.Bifidobacterium	ALDH3A2
30599	ENSG00000072210	rs12453452	0.088603493	0.094949316	0.310848147	0.88154326	-0.471810545	0.612556387	-0.096427497	0.019813874	0.272984871	0.361569377	0.094417759	0.132453383	0.183014604	0.134743017	0.575629006	0.90398811	Bacteria.Firmicutes.Erysipelotrichia.Erysipelotrichales.Erysipelotrichaceae.Holdemanella	ALDH3A2
30600	ENSG00000072210	rs12453452	0.101044593	0.004135038	0.077698181	0.330761944	-0.254502439	0.587996401	0.156541647	-0.110062913	0.153033568	0.19789963	0.087350255	0.112331811	0.079586993	0.002334789	0.954222673	0.943652426	Bacteria.Firmicutes.Clostridia.Clostridiales.Ruminococcaceae.Flavonifractor	ALDH3A2
30601	ENSG00000072210	rs12453452	0.051329627	0.011093647	0.22511186	0.657522093	-0.361355785	0.621288926	-0.087978693	0.049105637	0.182064486	0.237736051	0.071847951	0.110262302	0.078720945	0.011186236	0.999305535	0.994727898	Bacteria.Proteobacteria.Gammaproteobacteria.Pseudomonadales.Pseudomonadaceae.Pseudomonas	ALDH3A2
30602	ENSG00000072210	rs12453452	0.547959428	0.056304752	0.082679517	0.46554033	-0.105739042	0.493910917	-0.180298355	0.088488845	0.175084476	0.25422268	0.102319027	0.120554833	0.322106226	0.026378038	0.398208762	0.910444892	Bacteria.Firmicutes.Bacilli.Lactobacillales	ALDH3A2
30603	ENSG00000072210	rs12453452	0.031198519	0.005596907	0.129462162	0.163929146	-0.416702594	0.813851513	0.139290827	-0.167141338	0.189277352	0.284125909	0.090718668	0.118738383	0.064252959	0.005704925	0.999513786	0.857425467	Bacteria.Firmicutes.Erysipelotrichia.Erysipelotrichales.Erysipelotrichaceae	ALDH3A2
30604	ENSG00000072210	rs12453452	0.135301851	0.03325443	0.579796761	0.996699804	-0.318114786	0.57429248	-0.046123879	-0.000485021	0.21039023	0.264098741	0.082892079	0.116819257	0.178098511	0.028912109	0.978005773	0.999911927	Bacteria.Firmicutes.Clostridia.Clostridiales.Ruminococcaceae.Ruminococcus.1	ALDH3A2
30605	ENSG00000072210	rs12453452	0.01615654	0.002098167	0.037219949	0.164030613	-0.44080473	0.717004536	-0.146650159	0.132296233	0.178555429	0.223894693	0.068968709	0.094007134	0.042662614	0.003461767	0.99830237	0.997282036	Bacteria.Firmicutes.Clostridia.Clostridiales.Clostridiaceae.1.Clostridium.sensu.stricto.1	ALDH3A2
30606	ENSG00000072210	rs12453452	0.070109094	0.029060344	0.30317857	0.646800574	-0.381458133	0.645430698	0.101725065	-0.063768941	0.207195848	0.289256421	0.098025657	0.138532178	0.13124877	0.031718222	0.998793879	0.998019463	Bacteria.Firmicutes.Clostridia.Clostridiales.Lachnospiraceae.Blautia	ALDH3A2
30607	ENSG00000072210	rs12453452	0.209086686	0.005823352	0.92225816	0.417718313	-0.231362993	0.645402008	-0.00833431	0.09160994	0.182395554	0.226438418	0.085075642	0.112335636	0.195507791	0.006887491	0.945798836	0.924960833	Bacteria.Firmicutes.Clostridia.Clostridiales.Ruminococcaceae.Ruminococcus.2	ALDH3A2
30608	ENSG00000072210	rs12453452	0.019825006	0.002534295	0.041182246	0.183136823	-0.41305445	0.693868999	-0.137670899	0.124304993	0.172992263	0.221041512	0.066110453	0.092400381	0.044205822	0.004116443	0.995652601	0.976854668	Bacteria.Firmicutes.Clostridia.Clostridiales.Clostridiaceae.1	ALDH3A2
30609	ENSG00000072210	rs12453452	0.834349139	0.223086847	0.03662249	0.322129612	0.042999911	0.339789591	0.280110919	-0.171427673	0.204804817	0.276265811	0.131304271	0.171844634	0.433609249	0.109496849	0.676372508	0.994989321	Bacteria.Actinobacteria.Coriobacteriia.Coriobacteriales	ALDH3A2
30610	ENSG00000072210	rs12453452	0.775089159	0.306201788	0.46671277	0.525929598	-0.077682405	0.369988279	0.073810514	-0.084325672	0.270766586	0.358786899	0.100823313	0.132251499	0.635392311	0.262393557	0.999437234	0.98110946	Bacteria.Proteobacteria.Betaproteobacteria.Neisseriales.Neisseriaceae	ALDH3A2
30611	ENSG00000072210	rs12453452	0.03499958	0.006634652	0.151811875	0.186447377	-0.417690759	0.810267905	0.136144007	-0.161953382	0.194027936	0.28903947	0.093896531	0.12130901	0.0767266	0.007954952	0.993501001	0.847181502	Bacteria.Firmicutes.Erysipelotrichia.Erysipelotrichales	ALDH3A2
30612	ENSG00000072210	rs12453452	0.709957672	0.107711054	0.242311488	0.700610826	-0.079110346	0.464020499	0.146899123	-0.063900158	0.211796111	0.284548	0.124510981	0.165470386	0.40920471	0.067046998	0.885425602	0.989731238	Bacteria.Actinobacteria.Coriobacteriia.Coriobacteriales.Coriobacteriaceae	ALDH3A2
30613	ENSG00000072210	rs12453452	0.035812959	0.002857122	0.099999392	0.253316282	-0.366053906	0.675378901	-0.125383528	0.128637883	0.170822008	0.217970956	0.075157654	0.111626668	0.051300242	0.003008285	0.999550314	0.996901429	Bacteria.Proteobacteria.Gammaproteobacteria.Pseudomonadales	ALDH3A2
30614	ENSG00000072401	rs2790176	0.522384312	0.892718143	0.83123986	0.827986307	0.099280916	-0.02509552	0.015498476	0.020382042	0.154377531	0.185361667	0.072437185	0.093431848	0.249939098	0.146764779	0.999989953	0.995366106	Bacteria.Firmicutes.Clostridia.Clostridiales.Christensenellaceae	UBE2D1
30615	ENSG00000072401	rs2790176	0.797744769	0.804205494	0.833776208	0.612757239	0.052655226	0.066049957	-0.023301172	0.064604588	0.204642238	0.265359742	0.110593156	0.127034619	0.505185046	0.314608938	0.998330087	0.999834196	Bacteria.Actinobacteria.Coriobacteriia.Coriobacteriales.Coriobacteriaceae.Collinsella	UBE2D1
30616	ENSG00000072401	rs2790176	0.767293859	0.480469096	0.389782093	0.41461591	-0.056495712	-0.15062879	-0.082473892	-0.097179326	0.190132496	0.212281259	0.095266701	0.118370585	0.516861592	0.214501747	0.999274386	0.998480911	Bacteria.Firmicutes.Clostridia.Clostridiales.Ruminococcaceae.Ruminococcaceae.UCG.013	UBE2D1
30617	ENSG00000072401	rs2790176	0.470615664	0.920885409	0.814517694	0.265787531	0.113480774	0.017756504	-0.014303059	-0.090229009	0.156383926	0.178100887	0.060724115	0.080394186	0.2751075	0.235139203	0.948106351	0.846861217	Bacteria.Firmicutes.Clostridia.Clostridiales.Lachnospiraceae.Roseburia	UBE2D1
30618	ENSG00000072401	rs2790176	0.604136842	0.731169106	0.729311782	0.619049263	0.244959485	0.178122576	-0.028528837	-0.047778752	0.470206089	0.516252682	0.082094308	0.095642486	0.905470433	0.715239136	0.998912436	0.995383189	Bacteria.Bacteroidetes.Bacteroidia.Bacteroidales	UBE2D1
30619	ENSG00000072401	rs2790176	0.579958643	0.871664168	0.855777977	0.704882329	0.10258481	0.042623096	0.016235174	0.046692858	0.184440475	0.262822939	0.088977454	0.122752097	0.397811675	0.272747614	0.999550585	0.97112811	Bacteria.Firmicutes.Clostridia.Clostridiales.Lachnospiraceae.Lachnospiraceae.ND3007.group	UBE2D1
30620	ENSG00000072401	rs2790176	0.493237555	0.935060111	0.635629758	0.654538382	0.173499614	0.022920014	0.047507612	0.052243958	0.251813184	0.28022513	0.099801018	0.116224892	0.337745439	0.393207917	0.998201428	0.99782309	Bacteria.Firmicutes.Bacilli.Bacillales.Staphylococcaceae.Staphylococcus	UBE2D1
30621	ENSG00000072401	rs2790176	0.587301336	0.824126323	0.758879911	0.864167111	0.078442508	-0.038049912	-0.016472528	0.010495349	0.143819606	0.1705308	0.05344275	0.061111702	0.215304007	0.204443142	0.99994518	0.999865593	Bacteria.Bacteroidetes.Bacteroidia.Bacteroidales.Prevotellaceae	UBE2D1
30622	ENSG00000072401	rs2790176	0.24814052	0.682474694	0.333639061	0.87790828	0.251592326	-0.088507721	0.072031582	-0.012305678	0.215925899	0.215398047	0.073958423	0.079793922	0.359035742	0.36219971	0.984987993	0.979204363	Bacteria.Proteobacteria.Deltaproteobacteria.Desulfovibrionales.Desulfovibrionaceae.Desulfovibrio	UBE2D1
30623	ENSG00000072401	rs2790176	0.886223855	0.430844307	0.649968605	0.079350147	0.033108053	0.169605491	0.042054861	-0.16702012	0.230496182	0.213983205	0.092248678	0.093726515	0.646577962	0.288268529	0.997570438	0.962978444	Bacteria.Firmicutes.Clostridia.Clostridiales.Lachnospiraceae.Lachnospiraceae.UCG.008	UBE2D1
30624	ENSG00000072401	rs2790176	0.890398153	0.997044426	0.121196299	0.403549942	0.020097397	-0.000620525	-0.087613001	0.055621241	0.145282347	0.16688279	0.055804302	0.066160407	0.328721708	0.182474384	0.635713204	0.8806471	Bacteria.Fusobacteria.Fusobacteriia.Fusobacteriales.Fusobacteriaceae.Fusobacterium	UBE2D1
30625	ENSG00000072401	rs2790176	0.28280683	0.375881636	0.383546534	0.375671964	0.247234932	-0.232527174	0.072278017	-0.096406461	0.228314671	0.260816992	0.082393944	0.108087738	0.348947066	0.208909108	0.997152221	0.990360691	Bacteria.Firmicutes.Clostridia.Clostridiales.Family.XI	UBE2D1
30626	ENSG00000072401	rs2790176	0.472192955	0.942973686	0.716074473	0.689140002	0.124734239	-0.013886725	-0.023685976	-0.030357563	0.172506971	0.193393057	0.064844307	0.075556637	0.26444809	0.273184358	0.999507593	0.935584968	Bacteria.Firmicutes.Clostridia.Clostridiales.Lachnospiraceae.Lachnoclostridium	UBE2D1
30627	ENSG00000072401	rs2790176	0.298290723	0.377707813	0.222132117	0.117816914	0.163988301	-0.160321756	0.129981289	-0.211669906	0.156421692	0.180520532	0.10546086	0.133571764	0.210160019	0.124115112	0.736965411	0.669813642	Bacteria.Firmicutes.Clostridia.Clostridiales.Ruminococcaceae.Butyricicoccus	UBE2D1
30628	ENSG00000072401	rs2790176	0.273321074	0.819908799	0.029851653	0.782786417	0.15220944	-0.037164335	0.122895572	-0.016159753	0.137789416	0.162593989	0.055355921	0.058377213	0.150188568	0.183786671	0.407985107	0.995306766	Bacteria.Firmicutes.Negativicutes.Selenomonadales.Acidaminococcaceae	UBE2D1
30629	ENSG00000072401	rs2790176	0.430117184	0.593007402	0.486127175	0.204122199	0.112580363	-0.09129658	-0.052278969	0.101902386	0.141812392	0.169981841	0.074639504	0.079450498	0.176332944	0.143098405	0.976501163	0.908004301	Bacteria.Firmicutes.Clostridia.Clostridiales.Lachnospiraceae.Coprococcus.1	UBE2D1
30630	ENSG00000072401	rs2790176	0.287600886	0.869229813	0.406229521	0.490840123	0.232756445	0.037933699	0.090278652	0.082985159	0.217112904	0.2295135	0.108002263	0.119775174	0.32123391	0.330043517	0.870228643	0.978883571	Bacteria.Firmicutes.Clostridia.Clostridiales.Family.XIII.Family.XIII.AD3011.group	UBE2D1
30631	ENSG00000072401	rs2790176	0.212735547	0.464494278	0.273521352	0.532854871	0.314092097	-0.192811236	0.126274364	-0.089378266	0.249626734	0.262063529	0.114359552	0.14256045	0.358756852	0.301468008	0.907017476	0.981962125	Bacteria.Firmicutes.Clostridia.Clostridiales.Ruminococcaceae.Anaerotruncus	UBE2D1
30632	ENSG00000072401	rs2790176	0.962020237	0.462682741	0.442577927	0.140284289	-0.008247185	0.157180703	-0.069591182	0.161390376	0.172536392	0.212768052	0.090086064	0.108120723	0.370805028	0.139894656	0.998173674	0.986722564	Bacteria.Firmicutes.Bacilli.Bacillales	UBE2D1
30633	ENSG00000072401	rs2790176	0.590822726	0.397476574	0.194945106	0.171938007	-0.109115527	0.199356451	-0.095622325	0.133217392	0.201961187	0.2340769	0.073028595	0.096464598	0.404943584	0.153975358	0.970727297	0.997803387	Bacteria.Actinobacteria.Actinobacteria.Micrococcales	UBE2D1
30634	ENSG00000072401	rs2790176	0.536861323	0.923590616	0.7450043	0.410331753	0.097045255	0.018079244	-0.02390828	-0.082161628	0.156319843	0.187779406	0.073203668	0.099160243	0.233779285	0.205553933	0.903417728	0.856126612	Bacteria.Firmicutes.Clostridia.Clostridiales.Lachnospiraceaencultured	UBE2D1
30635	ENSG00000072401	rs2790176	0.591695668	0.815721532	0.436490536	0.773560944	-0.230681236	0.162170536	0.07708741	-0.04966295	0.427974522	0.693083277	0.098464896	0.171901689	0.778462731	0.735350689	0.8923065	0.99665811	Bacteria.Proteobacteria	UBE2D1
30636	ENSG00000072401	rs2790176	0.909804823	0.991002469	0.084984481	0.471797098	-0.017058301	-0.001963063	0.10939311	-0.049112538	0.150002388	0.173418973	0.062555199	0.067861555	0.347342422	0.282136032	0.748935002	0.994448463	Bacteria.Bacteroidetes.Bacteroidia.Bacteroidales.Porphyromonadaceae	UBE2D1
30637	ENSG00000072401	rs2790176	0.886349757	0.994320044	0.120470382	0.402292508	0.020821535	-0.001191988	-0.087800475	0.055776945	0.145119927	0.166808553	0.055812557	0.066167548	0.327957404	0.17658645	0.644168131	0.87724048	Bacteria.Fusobacteria.Fusobacteriia.Fusobacteriales	UBE2D1
30638	ENSG00000072401	rs2790176	0.152462126	0.721029824	0.019596513	0.65775489	0.207133898	-0.060336595	0.134212655	-0.028588339	0.143087639	0.168250267	0.056100957	0.064239259	0.119728363	0.17635341	0.332937584	0.975866146	Bacteria.Firmicutes.Negativicutes.Selenomonadales.Acidaminococcaceae.Phascolarctobacterium	UBE2D1
30639	ENSG00000072401	rs2790176	0.824660013	0.709024045	0.995569657	0.567707024	0.077322292	0.127194908	0.000662943	-0.060392343	0.347613103	0.339383527	0.118940947	0.10515544	0.843630609	0.568577168	0.99967607	0.999141757	Bacteria.Firmicutes.Negativicutes.Selenomonadales	UBE2D1
30640	ENSG00000072401	rs2790176	0.318296203	0.103517528	0.056459899	0.017555004	-0.19417916	0.397201562	-0.15434945	0.244431848	0.193104058	0.240602324	0.079497169	0.100338847	0.288095429	0.082190915	0.988161388	0.950695192	Bacteria.Firmicutes.Bacilli.Lactobacillales.Carnobacteriaceae	UBE2D1
30641	ENSG00000072401	rs2790176	0.554553172	0.391085031	0.189995215	0.194298494	-0.125610882	0.212518772	-0.098351971	0.131738367	0.211471737	0.246162968	0.074271205	0.100463554	0.524698598	0.222530653	0.999028109	0.997798285	Bacteria.Actinobacteria.Actinobacteria.Micrococcales.Micrococcaceae	UBE2D1
30642	ENSG00000072401	rs2790176	0.304603035	0.099441597	0.051317554	0.016633982	-0.199412046	0.40150514	-0.15435467	0.24463021	0.192731565	0.240266913	0.077765474	0.099552431	0.277328585	0.084938625	0.963485106	0.947126747	Bacteria.Firmicutes.Bacilli.Lactobacillales.Carnobacteriaceae.Granulicatella	UBE2D1
30643	ENSG00000072401	rs2790176	0.150816254	0.354742229	0.133777325	0.319921706	0.266274127	-0.177062063	0.092120133	-0.073898149	0.183191776	0.189984254	0.060683152	0.07373814	0.147607989	0.159248292	0.785679366	0.760986859	Bacteria.Firmicutes.Clostridia.Clostridiales.Lachnospiraceae.Tyzzerella	UBE2D1
30644	ENSG00000072401	rs2790176	0.607688007	0.83073449	0.392363322	0.673810464	0.073166082	-0.036964932	0.055943183	-0.032354237	0.141837937	0.172243776	0.064975776	0.076522464	0.245805997	0.166776222	0.897695271	0.953661219	Bacteria.Proteobacteria.Deltaproteobacteria	UBE2D1
30645	ENSG00000072401	rs2790176	0.881895635	0.935006413	0.342533469	0.942903125	-0.027036168	-0.015978442	-0.074913495	-0.006651297	0.181276887	0.19519417	0.07835691	0.092514413	0.480267233	0.273976266	0.901579498	0.998264076	Bacteria.Firmicutes.Clostridia.Clostridiales.Ruminococcaceae.Ruminococcaceae.UCG.003	UBE2D1
30646	ENSG00000072401	rs2790176	0.630645541	0.473747473	0.834167078	0.27330599	0.121457563	-0.161518335	0.017718479	-0.082409486	0.251429146	0.224168257	0.084297523	0.074599805	0.468883177	0.263875196	0.999586829	0.996426659	Bacteria.Firmicutes.Negativicutes.Selenomonadales.Veillonellaceae.Megasphaera	UBE2D1
30647	ENSG00000072401	rs2790176	0.540230579	0.816760507	0.876373355	0.756514338	0.087261821	-0.039167618	-0.010252075	0.022189434	0.141735026	0.168361137	0.065645619	0.071267986	0.207317778	0.147871675	0.996546716	0.99835739	Bacteria.Firmicutes.Clostridia.Clostridiales.Ruminococcaceae.Ruminococcaceae.UCG.002	UBE2D1
30648	ENSG00000072401	rs2790176	0.535093942	0.420491276	0.051102935	0.640665314	0.084479108	-0.142831076	-0.134466818	-0.043794676	0.135488102	0.176197471	0.067681439	0.093392876	0.234484439	0.094965598	0.405109005	0.963320761	Bacteria.Actinobacteria.Actinobacteria.Bifidobacteriales.Bifidobacteriaceae	UBE2D1
30649	ENSG00000072401	rs2790176	0.686789596	0.785702877	0.992852014	0.891142561	0.084141303	-0.062280193	-0.000733459	-0.012501986	0.207757958	0.228129577	0.081560706	0.090997801	0.477607539	0.349482269	0.897506815	0.928486841	Bacteria.Firmicutes.Clostridia.Clostridiales.Ruminococcaceae.Ruminococcaceae.UCG.014	UBE2D1
30650	ENSG00000072401	rs2790176	0.095371134	0.422053944	0.003513331	0.097683406	0.243091599	-0.130065186	-0.217590224	0.178354923	0.143674958	0.160992888	0.071866733	0.10616306	0.102834542	0.135256936	0.232990598	0.851900108	Bacteria.Actinobacteria.Actinobacteria	UBE2D1
30651	ENSG00000072401	rs2790176	0.692954763	0.99788865	0.882805438	0.666383863	0.068228252	-0.000524033	0.012453039	-0.039872789	0.172040506	0.197284693	0.084150426	0.092072408	0.32342241	0.254054644	0.997851323	0.977487446	Bacteria.Firmicutes.Clostridia.Clostridiales.Lachnospiraceae.Fusicatenibacter	UBE2D1
30652	ENSG00000072401	rs2790176	0.660978642	0.799460882	0.786659543	0.715141542	0.065432485	-0.04309017	0.021631138	0.037558497	0.14852465	0.168933549	0.079598268	0.102470262	0.307361101	0.182207571	0.743686226	0.921307549	Bacteria.Firmicutes.Bacilli.Lactobacillales.Streptococcaceae.Streptococcus	UBE2D1
30653	ENSG00000072401	rs2790176	0.796597242	0.981765879	0.129272435	0.279129454	0.036940025	0.003871296	0.088183329	-0.082432559	0.142737412	0.168743851	0.057403951	0.075539378	0.259669137	0.229071007	0.996033175	0.941706147	Bacteria.Firmicutes.Clostridia.Clostridiales.Lachnospiraceae.Lachnospiraceae.NK4A136.group	UBE2D1
30654	ENSG00000072401	rs2790176	0.379270036	0.780913155	0.203925377	0.247974797	0.131862266	-0.046520247	0.070679434	-0.068848626	0.148965622	0.16657979	0.055082549	0.059067542	0.17971317	0.177204888	0.99894297	0.998882343	Bacteria.Verrucomicrobia.Verrucomicrobiae.Verrucomicrobiales.Verrucomicrobiaceae.Akkermansia	UBE2D1
30655	ENSG00000072401	rs2790176	0.558901993	0.797829005	0.560872297	0.4331743	0.082925352	-0.042978908	-0.036905019	0.061153648	0.141160104	0.167106826	0.063138755	0.077547941	0.209591826	0.149167813	0.838929951	0.890579906	Bacteria.Proteobacteria.Gammaproteobacteria.Pasteurellales.Pasteurellaceae	UBE2D1
30656	ENSG00000072401	rs2790176	0.484831532	0.785219498	0.136092523	0.405336058	0.098144454	-0.045319199	-0.098203401	0.074339665	0.1397054	0.16561904	0.065082039	0.088764145	0.209992934	0.186496921	0.441615826	0.928378173	Bacteria.Firmicutes.Negativicutes.Selenomonadales.Veillonellaceae.Veillonella	UBE2D1
30657	ENSG00000072401	rs2790176	0.858814943	0.423968026	0.845899543	0.191445553	0.037289321	0.208155727	-0.014625089	0.129325684	0.208810777	0.258723129	0.074954876	0.097985296	0.5270323	0.207360946	0.999814869	0.907533519	Bacteria.Actinobacteria.Actinobacteria.Corynebacteriales.Corynebacteriaceae	UBE2D1
30658	ENSG00000072401	rs2790176	0.72100569	0.686009557	0.848859061	0.714143361	0.062240701	-0.082205091	0.010052277	0.025317106	0.173544236	0.20244396	0.052540574	0.068819796	0.488430235	0.246783718	0.99617189	0.965530807	Bacteria.Proteobacteria.Gammaproteobacteria.Enterobacteriales.Enterobacteriaceae	UBE2D1
30659	ENSG00000072401	rs2790176	0.67216375	0.727997311	0.997888496	0.694413006	0.076711487	-0.064277896	-0.000244954	0.040310321	0.180465206	0.184034107	0.092212098	0.102155817	0.42337831	0.252881303	0.842484477	0.982679299	Bacteria.Firmicutes.Bacilli	UBE2D1
30660	ENSG00000072401	rs2790176	0.786712819	0.916827073	0.603424622	0.544261791	0.044089998	0.02068175	0.030893305	-0.044676609	0.162283942	0.197284739	0.059183676	0.073296062	0.38587843	0.317683274	0.943988959	0.922118701	Bacteria.Proteobacteria.Betaproteobacteria.Burkholderiales.Alcaligenaceae	UBE2D1
30661	ENSG00000072401	rs2790176	0.891619736	0.721290443	0.385304998	0.290527131	0.021222725	0.071793465	0.058680521	-0.080579342	0.155157628	0.20039362	0.067142681	0.075625051	0.364078976	0.179352731	0.997528932	0.993985312	Bacteria.Bacteroidetes.Bacteroidia.Bacteroidales.Rikenellaceae.Alistipes	UBE2D1
30662	ENSG00000072401	rs2790176	0.850185026	0.523485543	0.861349982	0.534675342	0.044839061	-0.177649628	-0.018772394	-0.083649015	0.236461845	0.27697265	0.107063336	0.134018959	0.662739418	0.285917539	0.998929462	0.998920199	Bacteria.Firmicutes.Clostridia.Clostridiales.Lachnospiraceae..Eubacterium..ventriosum.group	UBE2D1
30663	ENSG00000072401	rs2790176	0.537702928	0.906106563	0.875256204	0.793598118	0.096117295	-0.021999423	0.011195691	0.024381013	0.155146555	0.185798419	0.071040389	0.092808419	0.256377519	0.145608384	0.999417824	0.997023453	Bacteria.Firmicutes.Clostridia.Clostridiales.Christensenellaceae.Christensenellaceae.R.7.group	UBE2D1
30664	ENSG00000072401	rs2790176	0.702881151	0.448235362	0.543979991	0.350565119	-0.179120643	0.332582519	0.058436787	-0.08908144	0.467563084	0.435939396	0.095803634	0.094751626	0.906435269	0.640160495	0.956359196	0.930754062	Bacteria.Firmicutes.Clostridia.Clostridiales.Ruminococcaceae	UBE2D1
30665	ENSG00000072401	rs2790176	0.317789658	0.267102086	0.409450085	0.148448622	0.161719069	-0.236424626	0.058612108	-0.138116663	0.160654158	0.211240083	0.070604738	0.09446206	0.1904269	0.093678376	0.998970432	0.998994847	Bacteria.Firmicutes.Erysipelotrichia.Erysipelotrichales.Erysipelotrichaceae.Erysipelatoclostridium	UBE2D1
30666	ENSG00000072401	rs2790176	0.249700711	0.553176712	0.328496409	0.316562022	0.242617613	0.153943891	0.071660244	0.09618921	0.208918058	0.258270917	0.072793206	0.095311867	0.33535313	0.290602182	0.996423631	0.945973526	Bacteria.Bacteroidetes.Bacteroidia.Bacteroidales.Prevotellaceae.Prevotella.7	UBE2D1
30667	ENSG00000072401	rs2790176	0.648106366	0.873041077	0.688850314	0.836027802	0.068114708	-0.028331083	-0.025674397	0.019218374	0.148562996	0.176606873	0.063837903	0.092486553	0.306332253	0.181855299	0.815075074	0.924689794	Bacteria.Firmicutes.Clostridia.Clostridiales.Lachnospiraceae.Lachnospira	UBE2D1
30668	ENSG00000072401	rs2790176	0.544536081	0.926440064	0.148845293	0.12330129	0.085043496	-0.015364825	0.078140128	-0.096607181	0.139617014	0.165787049	0.053495402	0.061887157	0.219592727	0.221024507	0.941114973	0.891510278	Bacteria.Proteobacteria.Betaproteobacteria.Burkholderiales.Alcaligenaceae.Parasutterella	UBE2D1
30669	ENSG00000072401	rs2790176	0.339443708	0.993511784	0.44321949	0.851630267	0.170866673	0.00198991	0.06745856	0.024571206	0.177572665	0.243780148	0.087448848	0.130855513	0.314678084	0.334548366	0.972923782	0.994553009	Bacteria.Firmicutes.Clostridia.Clostridiales.Ruminococcaceae.Ruminiclostridium.9	UBE2D1
30670	ENSG00000072401	rs2790176	0.47302787	0.785629647	0.592413981	0.658209832	0.297404821	0.129862753	-0.040333725	-0.041130037	0.412089081	0.475514832	0.074975282	0.092552587	0.828639067	0.716650819	0.99911693	0.98634337	Bacteria.Bacteroidetes.Bacteroidia.Bacteroidales.Bacteroidaceae.Bacteroides	UBE2D1
30671	ENSG00000072401	rs2790176	0.911047722	0.798554588	0.55706065	0.530387084	0.019715014	0.05884293	-0.034757906	0.05447357	0.175797132	0.229630644	0.058890041	0.086364207	0.424241182	0.249408506	0.937318069	0.997412515	Bacteria.Proteobacteria.Gammaproteobacteria.Enterobacteriales.Enterobacteriaceae.Citrobacter	UBE2D1
30672	ENSG00000072401	rs2790176	0.901510162	0.581673269	0.676872622	0.284314456	0.026524802	0.127130344	-0.039010015	0.108087353	0.213512371	0.229612471	0.093193176	0.100131501	0.532537334	0.321475548	0.966546108	0.904488287	Bacteria.Firmicutes.Clostridia.Clostridiales.Ruminococcaceae.Ruminiclostridium.6	UBE2D1
30673	ENSG00000072401	rs2790176	0.140762731	0.339384813	0.169991568	0.367256259	0.36401581	-0.225708125	0.124728455	-0.087575039	0.244165201	0.234537673	0.089901861	0.096463362	0.250471975	0.226041398	0.643541573	0.838855719	Bacteria.Firmicutes.Erysipelotrichia.Erysipelotrichales.Erysipelotrichaceae.Faecalitalea	UBE2D1
30674	ENSG00000072401	rs2790176	0.038273257	0.416741291	0.015500605	0.380830369	0.358844576	-0.142222886	0.217084218	-0.074188321	0.169724307	0.174031909	0.087360197	0.084087552	0.078753232	0.137600825	0.565335667	0.973851346	Bacteria.Bacteroidetes.Bacteroidia.Bacteroidales.Porphyromonadaceae.Odoribacter	UBE2D1
30675	ENSG00000072401	rs2790176	0.721433702	0.749478473	0.812219485	0.641050157	0.27005021	0.218733042	-0.034029212	-0.063635421	0.754182967	0.68212627	0.142670221	0.135860382	0.897335589	0.705612911	0.883966859	0.842039059	Bacteria.Firmicutes.Clostridia.Clostridiales.Lachnospiraceae	UBE2D1
30676	ENSG00000072401	rs2790176	0.541044382	0.781539451	0.711453988	0.463864078	0.087947217	-0.046542	0.031995264	-0.07092269	0.143136537	0.167148249	0.086124174	0.096259665	0.213433637	0.159166425	0.997048205	0.999513539	Bacteria.Firmicutes.Clostridia.Clostridiales.Lachnospiraceae.Dorea	UBE2D1
30677	ENSG00000072401	rs2790176	0.553843153	0.776831862	0.783720326	0.949379285	0.084314213	-0.048109813	-0.019921905	-0.005806913	0.141692052	0.169035962	0.072286936	0.091120018	0.233106064	0.170164728	0.999334555	0.999343081	Bacteria.Firmicutes.Erysipelotrichia.Erysipelotrichales.Erysipelotrichaceae.Erysipelotrichaceae.UCG.003	UBE2D1
30678	ENSG00000072401	rs2790176	0.618316596	0.558063831	0.873422983	0.579231904	0.108602944	-0.15836154	-0.009690256	0.047367635	0.216944698	0.268996509	0.060589793	0.085000297	0.528456529	0.282290798	0.913913671	0.995251343	Bacteria.Proteobacteria.Gammaproteobacteria	UBE2D1
30679	ENSG00000072401	rs2790176	0.826892506	0.95213516	0.567535495	0.622352198	0.036561433	0.01208577	-0.030656948	0.034735415	0.166522371	0.200579283	0.053356332	0.070194397	0.395848996	0.297223465	0.998735039	0.999709092	Bacteria.Bacteroidetes.Bacteroidia.Bacteroidales.Prevotellaceae.Prevotella.9	UBE2D1
30680	ENSG00000072401	rs2790176	0.595663465	0.260031875	0.339465698	0.147186034	-0.15722648	0.370494082	0.088206798	-0.177625496	0.294855151	0.326116409	0.091672847	0.121099292	0.677850663	0.28866699	0.996108676	0.93831724	Bacteria.Firmicutes.Clostridia.Clostridiales.Lachnospiraceae..Ruminococcus..gnavus.group	UBE2D1
30681	ENSG00000072401	rs2790176	0.605091656	0.815458263	0.215125356	0.675072741	0.072874451	-0.038911379	0.073614845	-0.030045487	0.140255323	0.166057485	0.058815529	0.071355251	0.21829122	0.157431451	0.934169653	0.990835033	Bacteria.Bacteroidetes.Bacteroidia.Bacteroidales.Porphyromonadaceae.Parabacteroides	UBE2D1
30682	ENSG00000072401	rs2790176	0.914797459	0.737035287	0.372995953	0.420599343	-0.019739128	0.074501023	0.061152838	-0.067340577	0.183790746	0.22093941	0.068177239	0.083091253	0.552074727	0.254404107	0.952041951	0.922182479	Bacteria.Proteobacteria.Betaproteobacteria	UBE2D1
30683	ENSG00000072401	rs2790176	0.692814841	0.514012111	0.211371734	0.25363299	-0.07460408	0.155298046	-0.075877313	0.093312482	0.188027044	0.236682619	0.060122171	0.081027318	0.424501763	0.235298176	0.999614985	0.99936283	Bacteria.Firmicutes.Clostridia.Clostridiales.Lachnospiraceae.Tyzzerella.4	UBE2D1
30684	ENSG00000072401	rs2790176	0.618731678	0.560840918	0.878021868	0.363342209	0.101520316	0.163336386	0.012054356	0.106194112	0.203036909	0.279420745	0.078237651	0.116015242	0.514610308	0.268732314	0.99946547	0.972078348	Bacteria.Firmicutes.Erysipelotrichia.Erysipelotrichales.Erysipelotrichaceae..Clostridium..innocuum.group	UBE2D1
30685	ENSG00000072401	rs2790176	0.3784991	0.709844578	0.523530889	0.895115618	0.172536007	-0.076756125	-0.04686154	0.010488454	0.194598179	0.205409354	0.073069596	0.079252027	0.27876234	0.218742238	0.99514452	0.969189617	Bacteria.Firmicutes.Clostridia.Clostridiales.Ruminococcaceae.Subdoligranulum	UBE2D1
30686	ENSG00000072401	rs2790176	0.914368488	0.681578484	0.623824615	0.162944378	0.022567506	0.083902446	0.044747906	-0.142815898	0.209068975	0.203581665	0.090812595	0.10121689	0.497163683	0.285058888	0.998793879	0.998019463	Bacteria.Firmicutes.Clostridia.Clostridiales.Lachnospiraceae.Blautia	UBE2D1
30687	ENSG00000072401	rs2790176	0.022679822	0.134979189	0.005942444	0.049400976	0.419409736	-0.278601828	-0.282314777	0.256223835	0.179736839	0.184102903	0.099302379	0.127986044	0.069410239	0.071761123	0.734925083	0.949592213	Bacteria.Actinobacteria	UBE2D1
30688	ENSG00000072401	rs2790176	0.457699764	0.807856457	0.732330693	0.285808683	0.150292116	-0.047523908	-0.026534592	-0.097766139	0.201186726	0.194634346	0.07725268	0.090853838	0.288158835	0.220034579	0.99786128	0.999462671	Bacteria.Firmicutes.Clostridia.Clostridiales.Lachnospiraceae.Anaerostipes	UBE2D1
30689	ENSG00000072401	rs2790176	0.634196282	0.260299026	0.1718079	0.080003412	-0.086804358	0.277872969	-0.093699953	0.1613154	0.181581166	0.244727892	0.067828578	0.090726493	0.404180437	0.128979973	0.790933529	0.926870238	Bacteria.Firmicutes.Clostridia.Clostridiales.Lachnospiraceae.Lachnospiraceae.UCG.010	UBE2D1
30690	ENSG00000072401	rs2790176	0.55067245	0.342313824	0.280459531	0.197834647	-0.169454165	0.28481556	0.069224385	-0.096258129	0.282502965	0.297770704	0.063612974	0.073996552	0.73325031	0.374720799	0.999785669	0.999420701	Bacteria.Firmicutes.Clostridia.Clostridiales.Ruminococcaceae.Faecalibacterium	UBE2D1
30691	ENSG00000072401	rs2790176	0.298817936	0.788593461	0.420467653	0.915903358	0.236265543	-0.060839348	0.069129679	0.009914435	0.22561204	0.225976316	0.085274527	0.093531829	0.35594039	0.338253048	0.999469974	0.997826072	Bacteria.Bacteroidetes.Bacteroidia.Bacteroidales.Porphyromonadaceae.Barnesiella	UBE2D1
30692	ENSG00000072401	rs2790176	0.374551287	0.648679232	0.447776322	0.644515516	0.142343748	-0.0925533	0.059876104	-0.0537783	0.159214777	0.202218831	0.078404169	0.116021117	0.235581734	0.138963141	0.93665316	0.931180862	Bacteria.Firmicutes.Clostridia.Clostridiales.Lachnospiraceae..Eubacterium..eligens.group	UBE2D1
30693	ENSG00000072401	rs2790176	0.371592125	0.776071845	0.196896798	0.259330422	0.133918585	-0.047600103	0.071748739	-0.067258251	0.148860945	0.166661606	0.055038657	0.059114141	0.174316804	0.179364145	0.998409995	0.996467843	Bacteria.Verrucomicrobia	UBE2D1
30694	ENSG00000072401	rs2790176	0.354953853	0.611733925	0.38395148	0.446523891	0.168420694	0.123103785	-0.058535075	-0.06128977	0.180792244	0.24136715	0.066784731	0.080033374	0.294485317	0.266111266	0.869284429	0.856863051	Bacteria.Firmicutes.Negativicutes.Selenomonadales.Veillonellaceae	UBE2D1
30695	ENSG00000072401	rs2790176	0.942772694	0.722096997	0.43675435	0.388546968	-0.014006743	0.077751644	-0.068531363	0.084618534	0.19437819	0.217682266	0.087586729	0.097488323	0.566613102	0.275583159	0.998768023	0.969982693	Bacteria.Firmicutes.Clostridia.Clostridiales.Ruminococcaceae.Ruminococcaceae.NK4A214.group	UBE2D1
30696	ENSG00000072401	rs2790176	0.63710836	0.7958771	0.834553336	0.847572343	0.070738327	-0.044037361	0.016751531	0.019727994	0.149256546	0.169547606	0.079886029	0.102231635	0.291460438	0.168080916	0.756069651	0.955303348	Bacteria.Firmicutes.Bacilli.Lactobacillales.Streptococcaceae	UBE2D1
30697	ENSG00000072401	rs2790176	0.315241398	0.905173707	0.536348203	0.558786881	0.1987784	-0.022338783	0.054375777	0.050640349	0.196424449	0.186799656	0.087477555	0.086177491	0.323145714	0.366344061	0.883345706	0.911650628	Bacteria.Firmicutes.Clostridia.Clostridiales.Lachnospiraceae..Eubacterium..xylanophilum.group	UBE2D1
30698	ENSG00000072401	rs2790176	0.175575265	0.885198781	0.250079031	0.44971581	0.334651137	0.03390241	0.094601382	0.060838623	0.244411909	0.233904096	0.081527024	0.080007345	0.255824803	0.484255178	0.546938773	0.811839193	Bacteria.Firmicutes.Erysipelotrichia.Erysipelotrichales.Erysipelotrichaceae.Holdemanella	UBE2D1
30699	ENSG00000072401	rs2790176	0.819548048	0.446771135	0.316388934	0.119933647	-0.041643185	0.161028047	-0.070916959	0.130783737	0.181818225	0.210388473	0.070244803	0.083013429	0.355654919	0.15176121	0.999305535	0.989974535	Bacteria.Proteobacteria.Gammaproteobacteria.Pseudomonadales.Pseudomonadaceae.Pseudomonas	UBE2D1
30700	ENSG00000072401	rs2790176	0.401836723	0.92800883	0.577272129	0.789746242	0.217094123	-0.022544639	0.054207134	0.027384591	0.257285637	0.248573632	0.096772171	0.102286429	0.506492027	0.422342497	0.996483139	0.894427679	Bacteria.Bacteroidetes.Bacteroidia.Bacteroidales.Porphyromonadaceae.Butyricimonas	UBE2D1
30701	ENSG00000072401	rs2790176	0.604322693	0.820625812	0.373331212	0.721122666	0.073787772	-0.038949258	0.058140811	-0.027175859	0.141710513	0.171096323	0.064864991	0.075806991	0.216776061	0.161718977	0.972085394	0.961745829	Bacteria.Proteobacteria.Deltaproteobacteria.Desulfovibrionales.Desulfovibrionaceae	UBE2D1
30702	ENSG00000072401	rs2790176	0.535104738	0.8262433	0.552761713	0.593252478	0.088408153	-0.037079566	0.049593149	-0.053772143	0.141793289	0.168240852	0.083115021	0.100182983	0.229840973	0.142574519	0.99813953	0.990525521	Bacteria.Firmicutes.Clostridia.Clostridiales.Ruminococcaceae.Flavonifractor	UBE2D1
30703	ENSG00000072401	rs2790176	0.603985166	0.731276471	0.729141195	0.619146204	0.245061269	0.178047813	-0.028547142	-0.047765087	0.470203844	0.516250669	0.082093083	0.095641628	0.907142031	0.715864338	0.998947111	0.995399427	Bacteria.Bacteroidetes	UBE2D1
30704	ENSG00000072401	rs2790176	0.575210377	0.754834764	0.90361206	0.748395695	0.088545384	-0.054156029	-0.009950785	0.032724578	0.157219704	0.172706648	0.081854952	0.101597876	0.332839616	0.187495776	0.700027132	0.910444892	Bacteria.Firmicutes.Bacilli.Lactobacillales	UBE2D1
30705	ENSG00000072401	rs2790176	0.744419706	0.472467092	0.812153645	0.436307853	0.057028453	-0.150498502	-0.018104682	-0.068728259	0.174198676	0.20826822	0.075878217	0.087752513	0.448279494	0.180713203	0.99365755	0.965030213	Bacteria.Firmicutes.Clostridia.Clostridiales.Ruminococcaceae.Ruminococcus.1	UBE2D1
30706	ENSG00000072401	rs2790176	0.823014647	0.631955805	0.570723058	0.227792209	0.036941072	0.096658971	-0.035229787	0.091431503	0.164503571	0.200864715	0.061824353	0.075104767	0.398554269	0.203978294	0.99830237	0.997282036	Bacteria.Firmicutes.Clostridia.Clostridiales.Clostridiaceae.1.Clostridium.sensu.stricto.1	UBE2D1
30707	ENSG00000072401	rs2790176	0.757132389	0.628594204	0.215604278	0.931341503	0.045109391	-0.104206215	-0.083584646	-0.009043041	0.145263273	0.214426912	0.066851588	0.104560087	0.32117438	0.162733795	0.775498412	0.997196001	Bacteria.Firmicutes.Clostridia.Clostridiales.Peptostreptococcaceae.Intestinibacter	UBE2D1
30708	ENSG00000072401	rs2790176	0.606616476	0.902798641	0.98463699	0.406386941	0.100043193	0.02384116	0.002203705	0.095117428	0.193362764	0.194467447	0.114010494	0.113829367	0.385080616	0.284212588	0.902899748	0.987554159	Bacteria.Firmicutes.Clostridia.Clostridiales.Family.XIII	UBE2D1
30709	ENSG00000072401	rs2790176	0.794882021	0.645144269	0.859254168	0.580038052	0.292557117	0.442421061	-0.032713475	-0.089834005	1.120778898	0.956296948	0.183765065	0.161549336	0.999415694	0.867031721	0.990344402	0.95197978	Bacteria.Firmicutes	UBE2D1
30710	ENSG00000072401	rs2790176	0.713225495	0.587081512	0.826687172	0.508096528	0.061350472	-0.10566064	0.011847534	0.044933272	0.166210817	0.193608271	0.053895685	0.067525511	0.410514029	0.209336558	0.998302481	0.99762474	Bacteria.Proteobacteria.Gammaproteobacteria.Enterobacteriales.Enterobacteriaceae.Escherichia.Shigella	UBE2D1
30711	ENSG00000072401	rs2790176	0.588649731	0.424966507	0.192231723	0.55945683	0.076761714	-0.159154229	-0.087071709	-0.05927296	0.141248438	0.198246595	0.066089373	0.101040641	0.260823579	0.085182255	0.598560087	0.874213466	Bacteria.Firmicutes.Clostridia.Clostridiales.Peptostreptococcaceae	UBE2D1
30712	ENSG00000072401	rs2790176	0.566048765	0.80429717	0.618099933	0.473718258	0.08155087	-0.041623092	-0.031076737	0.05540905	0.141389387	0.167303314	0.062040378	0.076896077	0.206330689	0.154296327	0.868520593	0.938887814	Bacteria.Proteobacteria.Gammaproteobacteria.Pasteurellales.Pasteurellaceae.Haemophilus	UBE2D1
30713	ENSG00000072401	rs2790176	0.522550522	0.73638228	0.609641388	0.862049777	0.090751984	-0.057029442	0.033670114	0.013540199	0.141171991	0.16869044	0.065629556	0.077618735	0.205040348	0.138223943	0.998880039	0.995909089	Bacteria.Proteobacteria.Deltaproteobacteria.Desulfovibrionales.Desulfovibrionaceae.Bilophila	UBE2D1
30714	ENSG00000072401	rs2790176	0.857012021	0.936541392	0.650146927	0.850361995	0.03356822	-0.018850846	-0.065139282	0.03006239	0.185577504	0.235866494	0.142963252	0.158725851	0.439803894	0.314665306	0.898187333	0.994989321	Bacteria.Actinobacteria.Coriobacteriia.Coriobacteriales	UBE2D1
30715	ENSG00000072401	rs2790176	0.562149935	0.983659379	0.064470844	0.418938739	0.077721816	0.003291511	-0.090894906	-0.052914503	0.133405836	0.160099817	0.048338733	0.065057028	0.198130563	0.189598131	0.937508231	0.934586728	Bacteria.Firmicutes.Negativicutes.Selenomonadales.Veillonellaceae.Dialister	UBE2D1
30716	ENSG00000072401	rs2790176	0.824482189	0.753567037	0.468183133	0.254347024	0.033405756	0.059318853	-0.037549217	0.081303228	0.150025489	0.188164938	0.051461635	0.070706454	0.332854829	0.162372261	0.707958409	0.824514589	Bacteria.Proteobacteria.Betaproteobacteria.Burkholderiales.Alcaligenaceae.Sutterella	UBE2D1
30717	ENSG00000072401	rs2790176	0.260190311	0.674866063	0.085028614	0.678656801	0.162204775	-0.069312791	0.144960874	-0.037277072	0.142823866	0.164500324	0.082906219	0.089577941	0.152108455	0.119952279	0.715992769	0.997649073	Bacteria.Firmicutes.Clostridia.Clostridiales.Ruminococcaceaencultured	UBE2D1
30718	ENSG00000072401	rs2790176	0.535549397	0.421450574	0.051247332	0.643105291	0.084399303	-0.142574385	-0.134411485	-0.043488503	0.135511686	0.17624624	0.067696864	0.093423045	0.235141607	0.095136132	0.407876167	0.962515407	Bacteria.Actinobacteria.Actinobacteria.Bifidobacteriales.Bifidobacteriaceae.Bifidobacterium	UBE2D1
30719	ENSG00000072401	rs2790176	0.133814052	0.380428843	0.076060929	0.260283134	0.215347877	-0.138744877	-0.132491545	-0.099356396	0.141871742	0.157124848	0.073511557	0.08750208	0.104352998	0.08168559	0.760739436	0.968856518	Bacteria.Firmicutes.Clostridia.Clostridiales.Lachnospiraceae..Eubacterium..hallii.group	UBE2D1
30720	ENSG00000072401	rs2790176	0.656488953	0.959744976	0.848850724	0.539187759	0.076659424	-0.009098034	-0.015972942	0.054443774	0.171577975	0.179570064	0.083481647	0.088202495	0.358713199	0.262599121	0.930392536	0.885202378	Bacteria.Firmicutes.Clostridia.Clostridiales.Ruminococcaceae.Ruminococcaceae.UCG.005	UBE2D1
30721	ENSG00000072401	rs2790176	0.858994097	0.673899813	0.592985254	0.232558114	0.029082887	0.083133257	-0.038826732	0.10053168	0.163065982	0.196679458	0.072285764	0.083438142	0.337774804	0.171907122	0.999550314	0.996901429	Bacteria.Proteobacteria.Gammaproteobacteria.Pseudomonadales	UBE2D1
30722	ENSG00000072401	rs2790176	0.890271407	0.72423088	0.387392398	0.294030781	0.021493646	0.071039644	0.058413997	-0.079919508	0.155195066	0.200497422	0.067133817	0.075556959	0.363710295	0.178061213	0.997466038	0.994193156	Bacteria.Bacteroidetes.Bacteroidia.Bacteroidales.Rikenellaceae	UBE2D1
30723	ENSG00000072401	rs2790176	0.715475887	0.989022905	0.330613266	0.445396825	0.053079223	-0.002387927	0.105809949	-0.08585164	0.144993328	0.172907864	0.107957737	0.111828058	0.204474704	0.173539093	0.946830748	0.956901174	Bacteria.Firmicutes.Clostridia.Clostridiales.Ruminococcaceae.Ruminiclostridium.5	UBE2D1
30724	ENSG00000072401	rs2790176	0.868790517	0.639522774	0.852101829	0.439152682	0.043228467	0.137608865	-0.017189368	0.082112335	0.260665062	0.292450704	0.091838448	0.105497332	0.662856549	0.398434342	0.999437234	0.98110946	Bacteria.Proteobacteria.Betaproteobacteria.Neisseriales.Neisseriaceae	UBE2D1
30725	ENSG00000072401	rs2790176	0.782503947	0.688497224	0.855280939	0.610952404	0.273024864	0.360353796	-0.030193017	-0.080122304	0.984989446	0.894925846	0.164899134	0.156749376	0.987348183	0.77351519	0.996576058	0.843195709	Bacteria.Firmicutes.Clostridia.Clostridiales	UBE2D1
30726	ENSG00000072401	rs2790176	0.907605421	0.578362755	0.64750341	0.43367924	-0.036343285	0.192045461	0.039661294	-0.080982625	0.311943797	0.343832004	0.086345142	0.102806089	0.796658521	0.484330986	0.862528236	0.890273479	Bacteria.Firmicutes.Clostridia.Clostridiales.Lachnospiraceae..Eubacterium..rectale.group	UBE2D1
30727	ENSG00000072401	rs2790176	0.940284903	0.854196782	0.366480336	0.541619774	-0.013413409	0.039095577	0.060036727	-0.049144783	0.178375317	0.211914569	0.066022423	0.080098704	0.477896265	0.310567484	0.938500455	0.913406184	Bacteria.Proteobacteria.Betaproteobacteria.Burkholderiales	UBE2D1
30728	ENSG00000072401	rs2790176	0.353118431	0.662008087	0.437636879	0.715935957	0.155819112	-0.084151022	0.057856298	-0.038381619	0.166624166	0.1916351	0.07408658	0.105022469	0.271163103	0.227735423	0.84403465	0.99827201	Bacteria.Firmicutes.Clostridia.Clostridiales.Ruminococcaceae..Eubacterium..coprostanoligenes.group	UBE2D1
30729	ENSG00000072401	rs2790176	0.968413871	0.774623872	0.529884066	0.445649839	0.007503035	0.061496078	0.055965125	-0.081421475	0.188764168	0.213893135	0.088620197	0.106116697	0.423094683	0.186083585	0.999513786	0.941491894	Bacteria.Firmicutes.Erysipelotrichia.Erysipelotrichales.Erysipelotrichaceae	UBE2D1
30730	ENSG00000072401	rs2790176	0.999733766	0.795268542	0.502204851	0.487193236	6.39E-05	0.056279929	0.060341096	-0.075032518	0.190871318	0.216023535	0.089430141	0.107388473	0.462702474	0.2262486	0.993501001	0.933726943	Bacteria.Firmicutes.Erysipelotrichia.Erysipelotrichales	UBE2D1
30731	ENSG00000072401	rs2790176	0.864481127	0.953881675	0.636967378	0.846559483	0.031726005	-0.013952306	-0.056922467	0.028008989	0.185164662	0.240336627	0.120054993	0.144173941	0.456571622	0.320504652	0.943330549	0.989731238	Bacteria.Actinobacteria.Coriobacteriia.Coriobacteriales.Coriobacteriaceae	UBE2D1
30732	ENSG00000072401	rs2790176	0.915538174	0.905047648	0.314118726	0.56614906	-0.018567223	0.024148374	-0.078183971	0.050085689	0.174401176	0.201662291	0.077077703	0.086858898	0.448933264	0.249546376	0.810313654	0.930923968	Bacteria.Firmicutes.Clostridia.Clostridiales.Ruminococcaceae.Ruminococcus.2	UBE2D1
30733	ENSG00000072401	rs2790176	0.849481557	0.693637944	0.535297299	0.271485402	0.031339897	0.078621823	-0.038488027	0.082134916	0.164491168	0.198714667	0.061758177	0.074066897	0.39055042	0.233451727	0.998115183	0.979460052	Bacteria.Firmicutes.Clostridia.Clostridiales.Clostridiaceae.1	UBE2D1
30734	ENSG00000072401	rs2790176	0.441569996	0.868231715	0.577803541	0.624447527	0.214998525	0.053276142	0.050414801	0.057657871	0.277699772	0.319876801	0.090128053	0.117223211	0.560952572	0.470595141	0.998986731	0.998377846	Bacteria.Firmicutes.Clostridia.Clostridiales.Family.XI.Anaerococcus	UBE2D1
30735	ENSG00000072694	rs1674777	0.815042275	0.443303356	0.912719891	0.515425272	0.053109075	-0.243714004	0.013978174	-0.104453027	0.226127975	0.315993215	0.127040278	0.159729787	0.640928282	0.293669538	0.969660479	0.981962125	Bacteria.Firmicutes.Clostridia.Clostridiales.Ruminococcaceae.Anaerotruncus	FCGR2B
30736	ENSG00000072694	rs1674777	0.920943536	0.611506875	0.846469592	0.667124615	-0.04657656	-0.336555918	0.021843339	0.068755183	0.467515825	0.659457124	0.112370092	0.159142833	0.845525328	0.683998343	0.928487287	0.99665811	Bacteria.Proteobacteria	FCGR2B
30737	ENSG00000072694	rs1674777	0.711931505	0.68844438	0.572957973	0.456101918	0.053932272	-0.080432622	0.031578816	-0.052256621	0.145425931	0.199715758	0.055741183	0.069703756	0.261912772	0.162280521	0.998409995	0.996467843	Bacteria.Verrucomicrobia	FCGR2B
30738	ENSG00000072694	rs1674777	0.654763795	0.520551425	0.920790292	0.195785164	0.062785516	-0.12737704	-0.005856259	-0.106683104	0.139773925	0.197193344	0.058668541	0.081631238	0.232770102	0.105055298	0.885046842	0.833189375	Bacteria.Proteobacteria.Gammaproteobacteria.Pasteurellales.Pasteurellaceae	FCGR2B
30739	ENSG00000072694	rs1674777	0.664142086	0.590112614	0.713020397	0.593556619	0.066193073	-0.128611696	-0.023870722	0.048963779	0.151762336	0.237590927	0.064622199	0.091299811	0.340264847	0.16602505	0.943808501	0.919872773	Bacteria.Firmicutes.Clostridia.Clostridiales.Lachnospiraceae.Roseburia	FCGR2B
30740	ENSG00000072694	rs1674777	0.116644135	0.322238251	0.120536939	0.326548587	0.69285855	-0.65358487	-0.126714649	0.11517504	0.435796786	0.655322789	0.080564035	0.116522383	0.846220201	0.562650751	0.998912436	0.981117471	Bacteria.Bacteroidetes.Bacteroidia.Bacteroidales	FCGR2B
30741	ENSG00000072694	rs1674777	0.966658171	0.194871297	0.644785923	0.133554025	-0.007899967	-0.363561771	-0.041577429	-0.211022017	0.188278859	0.277612574	0.089772458	0.138927267	0.507330175	0.099110099	0.999550585	0.858916446	Bacteria.Firmicutes.Clostridia.Clostridiales.Lachnospiraceae.Lachnospiraceae.ND3007.group	FCGR2B
30742	ENSG00000072694	rs1674777	0.886771193	0.88644963	0.989752955	0.768675148	0.046194294	0.066962154	-0.00146408	-0.046914751	0.323167237	0.46711973	0.113566201	0.15885977	0.851857976	0.621225447	0.99967607	0.999141757	Bacteria.Firmicutes.Negativicutes.Selenomonadales	FCGR2B
30743	ENSG00000072694	rs1674777	0.51893797	0.672242552	0.167162078	0.604066137	0.093200515	-0.083245358	0.07877497	-0.0400986	0.143726144	0.195886326	0.056397965	0.076955226	0.227392494	0.155930054	0.563808894	0.980281636	Bacteria.Firmicutes.Negativicutes.Selenomonadales.Acidaminococcaceae	FCGR2B
30744	ENSG00000072694	rs1674777	0.884424718	0.780736388	0.586378534	0.482255331	-0.029267995	0.078236788	-0.056854844	0.107463569	0.200567609	0.279918531	0.103982514	0.152069076	0.559967859	0.3103405	0.92699506	0.978883571	Bacteria.Firmicutes.Clostridia.Clostridiales.Family.XIII.Family.XIII.AD3011.group	FCGR2B
30745	ENSG00000072694	rs1674777	0.715077105	0.917099323	0.366561912	0.876900476	-0.070298249	-0.029624706	-0.06587447	0.016841661	0.191748219	0.283523752	0.072454601	0.108305353	0.44790132	0.27125516	0.973651245	0.997803387	Bacteria.Actinobacteria.Actinobacteria.Micrococcales	FCGR2B
30746	ENSG00000072694	rs1674777	0.121971515	0.107339638	0.084166076	0.07624706	0.352101387	-0.465795947	0.180221134	-0.277362796	0.224743391	0.28532925	0.102780341	0.153991806	0.208656127	0.084200235	0.998330087	0.999834196	Bacteria.Actinobacteria.Coriobacteriia.Coriobacteriales.Coriobacteriaceae.Collinsella	FCGR2B
30747	ENSG00000072694	rs1674777	0.565595906	0.493931355	0.525234166	0.434183347	0.090644948	-0.162876027	-0.050466664	0.102732103	0.156972774	0.236775572	0.07901576	0.130560454	0.329631898	0.13457174	0.622916845	0.910444892	Bacteria.Firmicutes.Bacilli.Lactobacillales	FCGR2B
30748	ENSG00000072694	rs1674777	0.307173062	0.449182461	0.248607129	0.420386396	0.198917957	-0.260640327	0.081133674	-0.096169885	0.193286545	0.342356782	0.069701354	0.118608975	0.393518872	0.277484981	0.984987993	0.971423926	Bacteria.Proteobacteria.Deltaproteobacteria.Desulfovibrionales.Desulfovibrionaceae.Desulfovibrio	FCGR2B
30749	ENSG00000072694	rs1674777	0.217883031	0.0518837	0.08719584	0.008752423	0.196911439	-0.488041748	0.092324734	-0.22124984	0.158283147	0.246494504	0.053176529	0.081884047	0.190230601	0.036723447	0.998735039	0.959999095	Bacteria.Bacteroidetes.Bacteroidia.Bacteroidales.Prevotellaceae.Prevotella.9	FCGR2B
30750	ENSG00000072694	rs1674777	0.09787103	0.180860626	0.103797158	0.182013335	1.207771435	-1.44516526	-0.210179402	0.246671455	0.71931828	1.068586993	0.127420043	0.18288311	0.979178011	0.595777541	0.996576058	0.753636572	Bacteria.Firmicutes.Clostridia.Clostridiales	FCGR2B
30751	ENSG00000072694	rs1674777	0.871079383	0.776997523	0.333988733	0.623601514	0.023260422	-0.05599619	0.064976359	-0.042361702	0.142772206	0.196895323	0.066763095	0.08591462	0.313983236	0.157618506	0.895322073	0.953661219	Bacteria.Proteobacteria.Deltaproteobacteria	FCGR2B
30752	ENSG00000072694	rs1674777	0.505230715	0.683683041	0.365775351	0.901753033	0.102158478	-0.083361122	0.054569188	-0.010244064	0.152488068	0.203693602	0.059921021	0.082664879	0.258582373	0.168902665	0.741918389	0.996905805	Bacteria.Firmicutes.Negativicutes.Selenomonadales.Acidaminococcaceae.Phascolarctobacterium	FCGR2B
30753	ENSG00000072694	rs1674777	0.136692638	0.640349426	0.075383276	0.696132341	0.305414531	-0.136249952	0.147108521	-0.043563791	0.202721833	0.290280257	0.081428316	0.111059361	0.247275331	0.292482333	0.997152221	0.990360691	Bacteria.Firmicutes.Clostridia.Clostridiales.Family.XI	FCGR2B
30754	ENSG00000072694	rs1674777	0.71450858	0.944660761	0.513010706	0.434098309	0.050319858	-0.013409531	-0.054921168	-0.081368961	0.136968285	0.192450413	0.083503376	0.103391186	0.271283735	0.217322291	0.641449236	0.938630807	Bacteria.Firmicutes.Negativicutes.Selenomonadales.Veillonellaceae.Veillonella	FCGR2B
30755	ENSG00000072694	rs1674777	0.614424821	0.871317071	0.473422649	0.444870013	0.073702552	0.034695934	-0.052861206	-0.08391112	0.145608655	0.213360156	0.073311003	0.109173398	0.25499072	0.197100709	0.890732322	0.861996778	Bacteria.Firmicutes.Clostridia.Clostridiales.Lachnospiraceaencultured	FCGR2B
30756	ENSG00000072694	rs1674777	0.978138685	0.947494691	0.740166196	0.562012965	0.005214578	0.01595198	0.020090967	-0.047053469	0.189575555	0.241315639	0.060327547	0.080736704	0.56475157	0.311387365	0.989823427	0.965530807	Bacteria.Proteobacteria.Gammaproteobacteria.Enterobacteriales.Enterobacteriaceae	FCGR2B
30757	ENSG00000072694	rs1674777	0.774682217	0.84355487	0.732155593	0.175415999	0.041012752	0.04035093	0.01777588	0.099885499	0.142686857	0.20366217	0.051717392	0.072923928	0.319024439	0.178212803	0.781207268	0.773822213	Bacteria.Proteobacteria.Betaproteobacteria.Burkholderiales.Alcaligenaceae.Sutterella	FCGR2B
30758	ENSG00000072694	rs1674777	0.2230848	0.309314087	0.18225291	0.271696672	0.265716833	-0.33382574	-0.124520751	0.146899011	0.216040014	0.325825277	0.092371437	0.132528229	0.361275428	0.232496327	0.995261573	0.969568167	Bacteria.Firmicutes.Clostridia.Clostridiales.Lachnospiraceae.Lachnospiraceae.UCG.008	FCGR2B
30759	ENSG00000072694	rs1674777	0.945625691	0.902464509	0.608196932	0.815576776	-0.011439212	-0.025641923	0.035425412	0.019405809	0.167091035	0.208435726	0.068772476	0.082870089	0.378143166	0.213937001	0.997528932	0.997707395	Bacteria.Bacteroidetes.Bacteroidia.Bacteroidales.Rikenellaceae.Alistipes	FCGR2B
30760	ENSG00000072694	rs1674777	0.730065975	0.597705434	0.829964152	0.667939101	0.094880364	-0.235757215	-0.014378522	0.042856248	0.273821533	0.444599747	0.066690611	0.099455598	0.774367487	0.477006502	0.999785669	0.999420701	Bacteria.Firmicutes.Clostridia.Clostridiales.Ruminococcaceae.Faecalibacterium	FCGR2B
30761	ENSG00000072694	rs1674777	0.701100663	0.830554517	0.537731256	0.981291258	0.055291653	-0.044327473	-0.042006225	-0.002155423	0.143425358	0.206327829	0.06780857	0.091567717	0.240139866	0.201185433	0.996033175	0.973536806	Bacteria.Firmicutes.Clostridia.Clostridiales.Lachnospiraceae.Lachnospiraceae.NK4A136.group	FCGR2B
30762	ENSG00000072694	rs1674777	0.67125788	0.933554451	0.729519478	0.793849605	0.067326135	-0.019251195	-0.028999411	-0.030852483	0.15792186	0.230023632	0.083515186	0.117589283	0.316619737	0.241642253	0.997851323	0.977487446	Bacteria.Firmicutes.Clostridia.Clostridiales.Lachnospiraceae.Fusicatenibacter	FCGR2B
30763	ENSG00000072694	rs1674777	0.977217919	0.775593643	0.755735677	0.489322713	-0.006590338	0.082882359	0.020995521	-0.061323909	0.229905321	0.289559141	0.067211218	0.088200726	0.635711486	0.3415517	0.89782826	0.995251343	Bacteria.Proteobacteria.Gammaproteobacteria	FCGR2B
30764	ENSG00000072694	rs1674777	0.710413566	0.686160126	0.581993193	0.461426179	0.054355216	-0.0810874	0.030848905	-0.051624331	0.145761281	0.19979278	0.055764117	0.069684763	0.265796645	0.159027679	0.99894297	0.998882343	Bacteria.Verrucomicrobia.Verrucomicrobiae.Verrucomicrobiales.Verrucomicrobiaceae.Akkermansia	FCGR2B
30765	ENSG00000072694	rs1674777	0.455444498	0.485154815	0.108633053	0.123653651	-0.130993274	0.169289084	-0.100372257	0.131783517	0.174472717	0.2411566	0.061714871	0.084502083	0.289885395	0.2022305	0.77670879	0.671058122	Bacteria.Firmicutes.Clostridia.Clostridiales.Lachnospiraceae.Tyzzerella	FCGR2B
30766	ENSG00000072694	rs1674777	0.353951217	0.747511819	0.321606389	0.851797875	0.197592433	-0.100730326	0.081579285	-0.021985116	0.211662477	0.311596856	0.081688671	0.117217132	0.386141088	0.325852284	0.999469974	0.99670585	Bacteria.Bacteroidetes.Bacteroidia.Bacteroidales.Porphyromonadaceae.Barnesiella	FCGR2B
30767	ENSG00000072694	rs1674777	0.750966912	0.217313092	0.85833735	0.246881113	0.086103058	-0.520760904	-0.017510915	0.163194831	0.27017692	0.418078457	0.097722521	0.139683476	0.720473235	0.263441649	0.996108676	0.956557022	Bacteria.Firmicutes.Clostridia.Clostridiales.Lachnospiraceae..Ruminococcus..gnavus.group	FCGR2B
30768	ENSG00000072694	rs1674777	0.12389848	0.34975809	0.041198125	0.410996965	0.273399513	-0.218312322	0.166145807	-0.097156357	0.175425301	0.231817062	0.079790739	0.11742493	0.161005949	0.120992869	0.647319912	0.975162928	Bacteria.Bacteroidetes.Bacteroidia.Bacteroidales.Porphyromonadaceae.Odoribacter	FCGR2B
30769	ENSG00000072694	rs1674777	0.954897147	0.849021042	0.506223646	0.289311894	0.008575139	0.04189006	-0.045889074	0.118290851	0.151041196	0.219186011	0.068657436	0.110736181	0.36678775	0.138595828	0.999417824	0.997023453	Bacteria.Firmicutes.Clostridia.Clostridiales.Christensenellaceae.Christensenellaceae.R.7.group	FCGR2B
30770	ENSG00000072694	rs1674777	0.9819623	0.882296522	0.309618856	0.802807848	0.003326354	-0.029960841	-0.08954463	0.028111474	0.146569836	0.20157612	0.087454112	0.11212203	0.359092682	0.175879522	0.645164127	0.977540482	Bacteria.Actinobacteria.Actinobacteria.Bifidobacteriales.Bifidobacteriaceae	FCGR2B
30771	ENSG00000072694	rs1674777	0.530805607	0.265624869	0.082120232	0.012236714	0.08606525	-0.226597475	0.089187867	-0.192953375	0.13659013	0.201829355	0.0505196	0.074900547	0.202057441	0.081231507	0.99994518	0.999865593	Bacteria.Bacteroidetes.Bacteroidia.Bacteroidales.Prevotellaceae	FCGR2B
30772	ENSG00000072694	rs1674777	0.568747313	0.544236029	0.623437363	0.584573592	0.222346654	-0.383357231	-0.041541444	0.071044817	0.388196017	0.628892234	0.084211142	0.129309464	0.874243215	0.673499159	0.956359196	0.939156644	Bacteria.Firmicutes.Clostridia.Clostridiales.Ruminococcaceae	FCGR2B
30773	ENSG00000072694	rs1674777	0.872126976	0.699776269	0.701165744	0.105389368	0.025405755	0.082056319	-0.041556931	0.233970915	0.157229257	0.211864628	0.107822476	0.142509166	0.401143605	0.198088027	0.828262909	0.667602096	Bacteria.Firmicutes.Clostridia.Clostridiales.Ruminococcaceae.Butyricicoccus	FCGR2B
30774	ENSG00000072694	rs1674777	0.686222864	0.728380397	0.794458599	0.914548381	0.067983949	-0.074933952	0.022305276	-0.011702347	0.167542358	0.214858839	0.085270796	0.108641543	0.336666259	0.151215226	0.961083651	0.954181944	Bacteria.Firmicutes.Clostridia.Clostridiales.Lachnospiraceae..Eubacterium..eligens.group	FCGR2B
30775	ENSG00000072694	rs1674777	0.689554541	0.78795974	0.396900354	0.51884122	-0.081704915	0.079881028	-0.067296473	0.072473851	0.203641389	0.295794212	0.078920083	0.111737246	0.478481398	0.350182324	0.839486678	0.909473258	Bacteria.Firmicutes.Clostridia.Clostridiales.Ruminococcaceae.Ruminococcaceae.UCG.014	FCGR2B
30776	ENSG00000072694	rs1674777	0.506675941	0.938679769	0.613729702	0.515808757	0.131017814	0.018550357	0.048423127	0.077394445	0.196233095	0.240218016	0.095478107	0.118460232	0.430697515	0.338478663	0.999274386	0.998480911	Bacteria.Firmicutes.Clostridia.Clostridiales.Ruminococcaceae.Ruminococcaceae.UCG.013	FCGR2B
30777	ENSG00000072694	rs1674777	0.873993044	0.8327124	0.162552944	0.605681185	0.02253056	-0.042529811	0.083092796	-0.039489629	0.141518593	0.200553903	0.058834141	0.076126927	0.280502085	0.160232966	0.934169653	0.990835033	Bacteria.Bacteroidetes.Bacteroidia.Bacteroidales.Porphyromonadaceae.Parabacteroides	FCGR2B
30778	ENSG00000072694	rs1674777	0.815327698	0.969413882	0.36460018	0.460825074	0.03212952	0.007457393	-0.070114574	-0.076282816	0.137016586	0.193753211	0.076801368	0.102831273	0.271250179	0.214065262	0.962183368	0.923157358	Bacteria.Firmicutes.Clostridia.Clostridiales.Lachnospiraceae.Coprococcus.1	FCGR2B
30779	ENSG00000072694	rs1674777	0.732104367	0.720141837	0.612890117	0.36019951	0.048649179	-0.070931315	-0.029383516	0.069090842	0.141512428	0.197138287	0.057799656	0.074984951	0.268690143	0.179902655	0.980816773	0.968559676	Bacteria.Proteobacteria.Betaproteobacteria.Burkholderiales.Alcaligenaceae.Parasutterella	FCGR2B
30780	ENSG00000072694	rs1674777	0.829074082	0.441552108	0.91777679	0.426476864	0.034586059	-0.187808686	0.006288055	0.077521989	0.159568776	0.242570859	0.06067761	0.096880579	0.36548067	0.156072814	0.999507593	0.935584968	Bacteria.Firmicutes.Clostridia.Clostridiales.Lachnospiraceae.Lachnoclostridium	FCGR2B
30781	ENSG00000072694	rs1674777	0.146548146	0.496640001	0.056261624	0.416277847	0.26188568	-0.250665933	0.119046133	-0.103646827	0.178259017	0.3667015	0.061263638	0.126701379	0.25073189	0.27153495	0.999586829	0.996426659	Bacteria.Firmicutes.Negativicutes.Selenomonadales.Veillonellaceae.Megasphaera	FCGR2B
30782	ENSG00000072694	rs1674777	0.803061933	0.776975645	0.915693471	0.260927669	0.035192579	-0.055547875	0.006687093	-0.102213241	0.140549865	0.195299253	0.062927744	0.090141039	0.268105567	0.142033344	0.997501135	0.994860843	Bacteria.Firmicutes.Clostridia.Clostridiales.Ruminococcaceae.Ruminococcaceae.UCG.002	FCGR2B
30783	ENSG00000072694	rs1674777	0.135656571	0.260596679	0.082726269	0.227537739	0.30767126	0.399742791	0.128810102	0.143970487	0.203671149	0.352282946	0.073110908	0.118196543	0.224001114	0.244041486	0.388910214	0.716869123	Bacteria.Firmicutes.Erysipelotrichia.Erysipelotrichales.Erysipelotrichaceae.Holdemanella	FCGR2B
30784	ENSG00000072694	rs1674777	0.43804161	0.740071163	0.272399504	0.942448525	0.119535922	-0.069181636	-0.097853356	0.008422214	0.153204938	0.207654213	0.088411303	0.116219539	0.270356883	0.211026575	0.60514099	0.955521635	Bacteria.Actinobacteria.Actinobacteria	FCGR2B
30785	ENSG00000072694	rs1674777	0.531682053	0.170291745	0.611711933	0.089610524	0.115293154	-0.356660432	-0.036215817	0.164267011	0.183368487	0.257257264	0.071003241	0.095349751	0.353572267	0.096542058	0.970184809	0.750183738	Bacteria.Proteobacteria.Betaproteobacteria.Burkholderiales	FCGR2B
30786	ENSG00000072694	rs1674777	0.657546944	0.945437895	0.708624986	0.695460713	0.082474776	0.018241563	0.03013589	0.041570986	0.185204085	0.265533512	0.080293564	0.105732722	0.42065169	0.297614833	0.984457848	0.984760276	Bacteria.Firmicutes.Clostridia.Clostridiales.Ruminococcaceae.Ruminococcus.1	FCGR2B
30787	ENSG00000072694	rs1674777	0.826831588	0.430785431	0.361600049	0.064186586	-0.035122627	0.180569093	-0.07347672	0.192191173	0.159911996	0.227786222	0.079979379	0.102097251	0.332189145	0.135534185	0.998970432	0.998994847	Bacteria.Firmicutes.Erysipelotrichia.Erysipelotrichales.Erysipelotrichaceae.Erysipelatoclostridium	FCGR2B
30788	ENSG00000072694	rs1674777	0.167593964	0.06447305	0.141447003	0.037524732	0.308239945	-0.593317475	0.118818484	-0.233925537	0.22090838	0.315534273	0.07983758	0.110196067	0.280454965	0.079868573	0.996423631	0.938343963	Bacteria.Bacteroidetes.Bacteroidia.Bacteroidales.Prevotellaceae.Prevotella.7	FCGR2B
30789	ENSG00000072694	rs1674777	0.438244711	0.784140883	0.416292008	0.927216586	0.142908975	-0.069289368	-0.08930168	0.013542901	0.183242958	0.251920127	0.109168721	0.147691975	0.351562387	0.245980074	0.925713773	0.980738272	Bacteria.Actinobacteria	FCGR2B
30790	ENSG00000072694	rs1674777	0.654275028	0.725847089	0.611738548	0.869363694	0.067557319	-0.076666693	-0.038743444	0.020935885	0.15016924	0.217709787	0.075964491	0.126801195	0.305540959	0.168811699	0.694366287	0.923117531	Bacteria.Firmicutes.Bacilli.Lactobacillales.Streptococcaceae.Streptococcus	FCGR2B
30791	ENSG00000072694	rs1674777	0.54884657	0.774054921	0.579633455	0.917211248	0.113630097	-0.076084113	0.054153875	-0.013966101	0.188569587	0.263947302	0.097281262	0.133844177	0.402862549	0.283681695	0.988805145	0.998450173	Bacteria.Firmicutes.Clostridia.Clostridiales.Ruminococcaceae.Ruminiclostridium.9	FCGR2B
30792	ENSG00000072694	rs1674777	0.962350704	0.967639553	0.692985978	0.685513487	-0.009401244	0.010634347	-0.032605812	0.048813807	0.198407725	0.261137685	0.082225792	0.12001171	0.477221575	0.389478525	0.963485106	0.975753363	Bacteria.Firmicutes.Bacilli.Lactobacillales.Carnobacteriaceae.Granulicatella	FCGR2B
30793	ENSG00000072694	rs1674777	0.466580534	0.50099407	0.39408231	0.452976244	0.124045252	-0.155006537	0.074984575	-0.091580522	0.169392229	0.229080087	0.087410347	0.121309876	0.239935183	0.148021332	0.998173674	0.991886968	Bacteria.Firmicutes.Bacilli.Bacillales	FCGR2B
30794	ENSG00000072694	rs1674777	0.170135109	0.322539178	0.13229913	0.348560353	0.308832891	-0.28320802	0.139666992	-0.115879203	0.222676685	0.284139057	0.091648089	0.122739988	0.210853063	0.201095822	0.998201428	0.99782309	Bacteria.Firmicutes.Bacilli.Bacillales.Staphylococcaceae.Staphylococcus	FCGR2B
30795	ENSG00000072694	rs1674777	0.902086029	0.689707591	0.657819061	0.48842211	-0.025283822	0.142638575	-0.033588995	0.090534672	0.204726295	0.355697695	0.075491095	0.129943337	0.63951449	0.355473354	0.811521792	0.853650984	Bacteria.Firmicutes.Erysipelotrichia.Erysipelotrichales.Erysipelotrichaceae.Faecalitalea	FCGR2B
30796	ENSG00000072694	rs1674777	0.649167724	0.691549023	0.614665635	0.769908125	0.068654402	-0.088580848	-0.038434196	0.037620636	0.150226627	0.222286508	0.075983363	0.128091684	0.294849135	0.150532029	0.709986121	0.955303348	Bacteria.Firmicutes.Bacilli.Lactobacillales.Streptococcaceae	FCGR2B
30797	ENSG00000072694	rs1674777	0.725667925	0.994553176	0.13594844	0.55305147	-0.054967699	0.001536627	0.094416217	-0.050192796	0.155985003	0.224241862	0.062548756	0.08418157	0.301777741	0.282846648	0.792026917	0.996677764	Bacteria.Bacteroidetes.Bacteroidia.Bacteroidales.Porphyromonadaceae	FCGR2B
30798	ENSG00000072694	rs1674777	0.116616802	0.322205625	0.12050723	0.326515026	0.692903282	-0.653624631	-0.126721958	0.115181477	0.435791721	0.655318139	0.080562114	0.116520752	0.847577404	0.563189244	0.998947111	0.981145089	Bacteria.Bacteroidetes	FCGR2B
30799	ENSG00000072694	rs1674777	0.661939334	0.619767198	0.52668202	0.575060037	0.061715002	-0.098270652	-0.033928497	-0.041463984	0.140511572	0.197120423	0.053308672	0.073593734	0.219068976	0.129686246	0.95477287	0.962870441	Bacteria.Firmicutes.Negativicutes.Selenomonadales.Veillonellaceae.Dialister	FCGR2B
30800	ENSG00000072694	rs1674777	0.429195649	0.955742745	0.358392451	0.841558262	0.132659868	-0.013029085	0.066358694	0.019003107	0.166770569	0.233881854	0.071747648	0.094688931	0.277093324	0.272013975	0.99830237	0.997282036	Bacteria.Firmicutes.Clostridia.Clostridiales.Clostridiaceae.1.Clostridium.sensu.stricto.1	FCGR2B
30801	ENSG00000072694	rs1674777	0.586186606	0.730245771	0.215346293	0.570224216	0.078089757	-0.068520089	0.103476971	-0.064526052	0.142745956	0.197883949	0.082714551	0.113089197	0.254016721	0.127920381	0.744318894	0.997649073	Bacteria.Firmicutes.Clostridia.Clostridiales.Ruminococcaceaencultured	FCGR2B
30802	ENSG00000072694	rs1674777	0.934314319	0.949095434	0.65666311	0.660524935	-0.016425412	0.016735183	-0.037599501	0.053484203	0.198535388	0.261136224	0.084200323	0.121230013	0.477997024	0.362555861	0.988161388	0.951411559	Bacteria.Firmicutes.Bacilli.Lactobacillales.Carnobacteriaceae	FCGR2B
30803	ENSG00000072694	rs1674777	0.448120001	0.130034602	0.487453983	0.069114773	0.146730262	-0.412074298	-0.052375422	0.18349535	0.192280627	0.268787532	0.075006122	0.099305428	0.378929709	0.075058426	0.956495515	0.794257326	Bacteria.Proteobacteria.Betaproteobacteria	FCGR2B
30804	ENSG00000072694	rs1674777	0.491404099	0.595439671	0.480609042	0.628905091	0.129758233	-0.143709827	0.060096816	-0.061785416	0.187529006	0.2693424	0.084721599	0.127252327	0.422118274	0.241470578	0.998768023	0.993344858	Bacteria.Firmicutes.Clostridia.Clostridiales.Ruminococcaceae.Ruminococcaceae.NK4A214.group	FCGR2B
30805	ENSG00000072694	rs1674777	0.283513017	0.418696677	0.226953442	0.444525791	0.214383396	-0.223736618	0.087933243	-0.083873	0.198270368	0.274934647	0.072099506	0.109040975	0.307614567	0.205508675	0.999814869	0.922875354	Bacteria.Actinobacteria.Actinobacteria.Corynebacteriales.Corynebacteriaceae	FCGR2B
30806	ENSG00000072694	rs1674777	0.092091757	0.266930545	0.090146588	0.257555188	0.619259762	-0.653716206	-0.120980338	0.122725478	0.362286117	0.583869314	0.070343647	0.107459672	0.668841723	0.490618504	0.99911693	0.98634337	Bacteria.Bacteroidetes.Bacteroidia.Bacteroidales.Bacteroidaceae.Bacteroides	FCGR2B
30807	ENSG00000072694	rs1674777	0.172222721	0.251616222	0.18223963	0.256901482	1.239678478	-1.476782295	-0.208084696	0.243622047	0.898273373	1.276860891	0.154355723	0.213022181	0.999415694	0.770602659	0.990344402	0.933994762	Bacteria.Firmicutes	FCGR2B
30808	ENSG00000072694	rs1674777	0.354639268	0.413768005	0.09451147	0.109987908	-0.181464926	0.218076177	-0.150165182	0.189155898	0.194666513	0.265146117	0.088516935	0.116758504	0.35014451	0.257483358	0.940017368	0.844981417	Bacteria.Firmicutes.Clostridia.Clostridiales.Ruminococcaceae.Ruminiclostridium.6	FCGR2B
30809	ENSG00000072694	rs1674777	0.425099123	0.34437834	0.458760756	0.34736586	0.186777334	-0.338998564	0.077023062	-0.140931887	0.232721613	0.355948179	0.103350674	0.148904048	0.496302367	0.220330627	0.978154064	0.998920199	Bacteria.Firmicutes.Clostridia.Clostridiales.Lachnospiraceae..Eubacterium..ventriosum.group	FCGR2B
30810	ENSG00000072694	rs1674777	0.386094471	0.619803424	0.259458983	0.561078439	0.14496176	-0.121122176	-0.088514825	0.062007795	0.166143741	0.24298333	0.077818019	0.106141685	0.264133284	0.181511016	0.99786128	0.999462671	Bacteria.Firmicutes.Clostridia.Clostridiales.Lachnospiraceae.Anaerostipes	FCGR2B
30811	ENSG00000072694	rs1674777	0.833027687	0.764213431	0.428669273	0.746362291	0.030143632	-0.05944027	0.053188256	-0.027850958	0.142418065	0.197348768	0.06678793	0.085748919	0.269617506	0.152113346	0.972085394	0.961745829	Bacteria.Proteobacteria.Deltaproteobacteria.Desulfovibrionales.Desulfovibrionaceae	FCGR2B
30812	ENSG00000072694	rs1674777	0.378037901	0.554131598	0.068753409	0.414768609	0.128861876	-0.117352172	-0.135229769	0.084794892	0.145198105	0.197357096	0.073087052	0.103319534	0.199404082	0.111201528	0.760739436	0.973175096	Bacteria.Firmicutes.Clostridia.Clostridiales.Lachnospiraceae..Eubacterium..hallii.group	FCGR2B
30813	ENSG00000072694	rs1674777	0.927686963	0.994999013	0.510247246	0.478625341	0.013034604	-0.001240036	-0.048009278	-0.070688739	0.143076015	0.197092877	0.0725166	0.099202926	0.330717532	0.20761938	0.999334555	0.984995763	Bacteria.Firmicutes.Erysipelotrichia.Erysipelotrichales.Erysipelotrichaceae.Erysipelotrichaceae.UCG.003	FCGR2B
30814	ENSG00000072694	rs1674777	0.501562446	0.191655994	0.513128949	0.073520243	0.109454458	-0.30894098	-0.040065426	0.155178954	0.161975578	0.234185562	0.060933525	0.085331939	0.295842359	0.096119506	0.943988959	0.763056058	Bacteria.Proteobacteria.Betaproteobacteria.Burkholderiales.Alcaligenaceae	FCGR2B
30815	ENSG00000072694	rs1674777	0.70564436	0.857274299	0.677991313	0.630870484	0.057930184	-0.038314453	0.027413642	0.043244238	0.152708289	0.212210004	0.065731413	0.089578902	0.322652094	0.179448085	0.814440209	0.906418779	Bacteria.Firmicutes.Clostridia.Clostridiales.Lachnospiraceae.Lachnospira	FCGR2B
30816	ENSG00000072694	rs1674777	0.774758049	0.619394327	0.987488443	0.235753696	0.053820287	0.125913263	-0.001120838	-0.11785492	0.187310194	0.252299252	0.071204632	0.098493707	0.45691603	0.26846839	0.973107537	0.81233175	Bacteria.Firmicutes.Negativicutes.Selenomonadales.Veillonellaceae	FCGR2B
30817	ENSG00000072694	rs1674777	0.480942818	0.645822734	0.488692597	0.741960997	0.145544994	-0.132583532	0.060470061	-0.038662711	0.205339071	0.28717084	0.08684617	0.116931634	0.407524003	0.291386026	0.871225668	0.937237055	Bacteria.Firmicutes.Clostridia.Clostridiales.Lachnospiraceae..Eubacterium..xylanophilum.group	FCGR2B
30818	ENSG00000072694	rs1674777	0.55829179	0.747047532	0.602552205	0.942605207	0.130771253	-0.092026952	0.039314834	-0.00674146	0.222260047	0.284132653	0.075135747	0.093280941	0.378690856	0.307176898	0.999614985	0.99936283	Bacteria.Firmicutes.Clostridia.Clostridiales.Lachnospiraceae.Tyzzerella.4	FCGR2B
30819	ENSG00000072694	rs1674777	0.649998807	0.663232645	0.356009094	0.411115626	-0.091743987	0.136837656	-0.068903054	0.096873159	0.201261997	0.312826824	0.074127892	0.117112505	0.563724928	0.312667125	0.999028109	0.997798285	Bacteria.Actinobacteria.Actinobacteria.Micrococcales.Micrococcaceae	FCGR2B
30820	ENSG00000072694	rs1674777	0.720615266	0.858369548	0.339319823	0.918290958	-0.063401094	-0.044285016	-0.096775258	0.015946404	0.176521658	0.247196564	0.100547415	0.154849235	0.423982365	0.274274627	0.819160274	0.994506574	Bacteria.Firmicutes.Clostridia.Clostridiales.Family.XIII	FCGR2B
30821	ENSG00000072694	rs1674777	0.269535371	0.488979683	0.178822549	0.42256423	0.205409476	-0.190128465	-0.123661009	0.097987634	0.184472965	0.273240657	0.091004714	0.121421853	0.267568624	0.224670225	0.998793879	0.998019463	Bacteria.Firmicutes.Clostridia.Clostridiales.Lachnospiraceae.Blautia	FCGR2B
30822	ENSG00000072694	rs1674777	0.519613941	0.508295704	0.499611182	0.49877425	0.111097248	-0.175799764	-0.057292365	0.088634612	0.171603316	0.264315571	0.084397126	0.130311956	0.365411048	0.193756417	0.738648852	0.982679299	Bacteria.Firmicutes.Bacilli	FCGR2B
30823	ENSG00000072694	rs1674777	0.727567437	0.733206169	0.700404559	0.598739478	0.050341811	-0.068135036	-0.036728724	-0.075770785	0.143896636	0.199045484	0.095040678	0.143296564	0.206735185	0.135525605	0.965138341	0.957840489	Bacteria.Firmicutes.Clostridia.Clostridiales.Ruminococcaceae.Ruminiclostridium.5	FCGR2B
30824	ENSG00000072694	rs1674777	0.241343663	0.362910446	0.244360532	0.359011239	0.349266591	-0.39623645	-0.102250689	0.108696722	0.295422325	0.432489735	0.087048724	0.117676316	0.515608635	0.389775302	0.763318209	0.890273479	Bacteria.Firmicutes.Clostridia.Clostridiales.Lachnospiraceae..Eubacterium..rectale.group	FCGR2B
30825	ENSG00000072694	rs1674777	0.161233048	0.475662021	0.133299961	0.526106612	0.349557831	-0.247416411	0.140300422	-0.080624163	0.246716662	0.34488183	0.09230594	0.126500535	0.356671925	0.290409167	0.996483139	0.871021559	Bacteria.Bacteroidetes.Bacteroidia.Bacteroidales.Porphyromonadaceae.Butyricimonas	FCGR2B
30826	ENSG00000072694	rs1674777	0.997376286	0.775405266	0.510498755	0.926172377	-0.000502399	-0.058395224	-0.048461053	-0.009138921	0.152204072	0.203834558	0.073242683	0.098250727	0.381960267	0.1929704	0.82035943	0.997196001	Bacteria.Firmicutes.Clostridia.Clostridiales.Peptostreptococcaceae.Intestinibacter	FCGR2B
30827	ENSG00000072694	rs1674777	0.310192699	0.606260237	0.111522918	0.584578359	0.151138325	0.121362534	0.123358994	0.062600705	0.147786393	0.234336136	0.07647943	0.113941691	0.251974484	0.213312911	0.734081587	0.996844613	Bacteria.Firmicutes.Clostridia.Clostridiales.Ruminococcaceae..Eubacterium..coprostanoligenes.group	FCGR2B
30828	ENSG00000072694	rs1674777	0.716369214	0.667823808	0.652843611	0.589628754	0.052047154	-0.089430518	-0.037305982	0.062588503	0.142642686	0.207462806	0.082558959	0.115472269	0.256354868	0.139806896	0.997048205	0.999513539	Bacteria.Firmicutes.Clostridia.Clostridiales.Lachnospiraceae.Dorea	FCGR2B
30829	ENSG00000072694	rs1674777	0.102588066	0.110993099	0.108790481	0.114077923	1.036668438	-1.306028657	-0.205206208	0.253536057	0.626228507	0.808482093	0.12623036	0.158327562	0.700525139	0.410853298	0.876277026	0.702512358	Bacteria.Firmicutes.Clostridia.Clostridiales.Lachnospiraceae	FCGR2B
30830	ENSG00000072694	rs1674777	0.783808115	0.957029843	0.418072038	0.36473251	0.038932236	-0.011652111	-0.046067806	0.073692621	0.141325072	0.215435789	0.05653327	0.080743067	0.303742662	0.170869398	0.767925332	0.87724048	Bacteria.Fusobacteria.Fusobacteriia.Fusobacteriales	FCGR2B
30831	ENSG00000072694	rs1674777	0.750787615	0.787584121	0.340545869	0.309457829	-0.056581107	0.061949439	0.060751621	-0.083459657	0.177409788	0.228978907	0.063281201	0.081483861	0.422806688	0.259528459	0.998302481	0.99762474	Bacteria.Proteobacteria.Gammaproteobacteria.Enterobacteriales.Enterobacteriaceae.Escherichia.Shigella	FCGR2B
30832	ENSG00000072694	rs1674777	0.520826022	0.396471311	0.570621117	0.384070877	0.156508228	-0.262752367	0.053565	-0.112810373	0.242451677	0.307854208	0.093975677	0.128741841	0.475984139	0.215254462	0.99946547	0.972078348	Bacteria.Firmicutes.Erysipelotrichia.Erysipelotrichales.Erysipelotrichaceae..Clostridium..innocuum.group	FCGR2B
30833	ENSG00000072694	rs1674777	0.969025936	0.852443069	0.73465832	0.518623043	0.00667673	0.0481076	-0.027472309	0.071027133	0.171296716	0.257628226	0.080712893	0.109449444	0.503321655	0.255658313	0.962042718	0.957185143	Bacteria.Firmicutes.Clostridia.Clostridiales.Ruminococcaceae.Ruminococcaceae.UCG.003	FCGR2B
30834	ENSG00000072694	rs1674777	0.814481097	0.595162177	0.905046589	0.673919568	0.03759177	-0.139386536	-0.006413105	-0.04245524	0.159565038	0.261042331	0.053555033	0.100448502	0.399322732	0.200990363	0.965239182	0.997412515	Bacteria.Proteobacteria.Gammaproteobacteria.Enterobacteriales.Enterobacteriaceae.Citrobacter	FCGR2B
30835	ENSG00000072694	rs1674777	0.943729477	0.903668213	0.605233788	0.818097098	-0.011840884	-0.025325887	0.035697625	0.019128584	0.167120414	0.208452281	0.068731333	0.0828391	0.377805495	0.211999728	0.997466038	0.996556542	Bacteria.Bacteroidetes.Bacteroidia.Bacteroidales.Rikenellaceae	FCGR2B
30836	ENSG00000072694	rs1674777	0.706996229	0.423045862	0.803033772	0.262534624	0.072087267	-0.197203793	0.0316247	-0.210600688	0.190947969	0.24462116	0.126282253	0.186359826	0.396479589	0.174865862	0.930516582	0.994989321	Bacteria.Actinobacteria.Coriobacteriia.Coriobacteriales	FCGR2B
30837	ENSG00000072694	rs1674777	0.946357289	0.882308248	0.518125468	0.326170426	0.01018308	0.032514939	-0.045249646	0.110887191	0.150774695	0.218782013	0.069644404	0.112096069	0.362945881	0.145524195	0.999989953	0.995249858	Bacteria.Firmicutes.Clostridia.Clostridiales.Christensenellaceae	FCGR2B
30838	ENSG00000072694	rs1674777	0.74184349	0.496394901	0.173779315	0.911779919	-0.050164698	-0.169242918	-0.101192599	-0.012601195	0.151646615	0.247445625	0.073594263	0.113300346	0.399268196	0.160340497	0.784523155	0.940943412	Bacteria.Firmicutes.Clostridia.Clostridiales.Ruminococcaceae.Ruminococcus.2	FCGR2B
30839	ENSG00000072694	rs1674777	0.655664465	0.661364287	0.737456102	0.752827486	0.07750132	-0.100884471	0.026408097	-0.032690903	0.173017737	0.22927538	0.078446021	0.103377669	0.282858598	0.169350293	0.999550314	0.996901429	Bacteria.Proteobacteria.Gammaproteobacteria.Pseudomonadales	FCGR2B
30840	ENSG00000072694	rs1674777	0.716424268	0.69750999	0.455604602	0.738247432	0.05204943	-0.07785758	0.049085837	-0.029084098	0.142677898	0.199438595	0.065401794	0.086666572	0.252399609	0.131978701	0.998880039	0.983543462	Bacteria.Proteobacteria.Deltaproteobacteria.Desulfovibrionales.Desulfovibrionaceae.Bilophila	FCGR2B
30841	ENSG00000072694	rs1674777	0.523192756	0.795160185	0.527713084	0.912885618	0.118706045	-0.067965603	-0.06155626	0.013792607	0.184943194	0.260736337	0.096960036	0.125593209	0.298468457	0.189625359	0.999513786	0.974919895	Bacteria.Firmicutes.Erysipelotrichia.Erysipelotrichales.Erysipelotrichaceae	FCGR2B
30842	ENSG00000072694	rs1674777	0.769782235	0.737069849	0.800759866	0.744394	0.041606947	-0.066603784	-0.021045625	-0.03960243	0.141584611	0.197546431	0.083058542	0.120956662	0.293553417	0.130178763	0.998239218	0.993431763	Bacteria.Firmicutes.Clostridia.Clostridiales.Ruminococcaceae.Flavonifractor	FCGR2B
30843	ENSG00000072694	rs1674777	0.52807865	0.813230665	0.538679513	0.932661127	0.118455673	-0.062994296	-0.060335948	0.010847952	0.186750726	0.265566331	0.097625537	0.127893539	0.324418795	0.229962933	0.993501001	0.955326963	Bacteria.Firmicutes.Erysipelotrichia.Erysipelotrichales	FCGR2B
30844	ENSG00000072694	rs1674777	0.231464053	0.528835738	0.127570804	0.576751381	0.216709841	-0.164507836	-0.104426456	0.058358093	0.179436772	0.259832133	0.067670044	0.104039918	0.215002996	0.176543725	0.9168534	0.969189617	Bacteria.Firmicutes.Clostridia.Clostridiales.Ruminococcaceae.Subdoligranulum	FCGR2B
30845	ENSG00000072694	rs1674777	0.475359611	0.303237041	0.457025246	0.166832487	0.137734843	-0.254741892	0.086637775	-0.233417747	0.191861092	0.24550769	0.115802125	0.16698091	0.333041223	0.139295305	0.921832501	0.989731238	Bacteria.Actinobacteria.Coriobacteriia.Coriobacteriales.Coriobacteriaceae	FCGR2B
30846	ENSG00000072694	rs1674777	0.658366324	0.521295758	0.919984407	0.200103453	0.061996652	-0.127351952	-0.005768798	-0.104924687	0.139575889	0.197507999	0.057208313	0.081072434	0.227685792	0.107604452	0.906019525	0.879046776	Bacteria.Proteobacteria.Gammaproteobacteria.Pasteurellales.Pasteurellaceae.Haemophilus	FCGR2B
30847	ENSG00000072694	rs1674777	0.104671783	0.475093354	0.075325919	0.489169978	0.394172368	-0.266152186	0.150989156	-0.088689132	0.239581148	0.370518762	0.083559527	0.127514474	0.335514706	0.345421496	0.998986731	0.998377846	Bacteria.Firmicutes.Clostridia.Clostridiales.Family.XI.Anaerococcus	FCGR2B
30848	ENSG00000072694	rs1674777	0.692221712	0.294868246	0.857586673	0.270027452	0.070936311	-0.284609053	0.012713321	-0.108826015	0.178419563	0.269544202	0.070570684	0.097835247	0.422894461	0.140642589	0.937012596	0.926870238	Bacteria.Firmicutes.Clostridia.Clostridiales.Lachnospiraceae.Lachnospiraceae.UCG.010	FCGR2B
30849	ENSG00000072694	rs1674777	0.523327773	0.578310212	0.571707723	0.633286326	0.149231104	-0.197480492	0.047435483	-0.058753259	0.232576835	0.353513709	0.08345775	0.122572981	0.539139001	0.376932617	0.999437234	0.993478997	Bacteria.Proteobacteria.Betaproteobacteria.Neisseriales.Neisseriaceae	FCGR2B
30850	ENSG00000072694	rs1674777	0.991697541	0.789712608	0.167038792	0.593341788	-0.001490349	-0.052602333	-0.109160498	0.054263609	0.142681689	0.196447087	0.07812908	0.101123127	0.371655279	0.141844273	0.571497995	0.880658519	Bacteria.Firmicutes.Clostridia.Clostridiales.Peptostreptococcaceae	FCGR2B
30851	ENSG00000072694	rs1674777	0.982826401	0.882916442	0.308557672	0.80144198	0.003167261	-0.029802894	-0.089758013	0.028313684	0.146582879	0.201583059	0.087468925	0.112134925	0.35995005	0.175971834	0.64597973	0.976188021	Bacteria.Actinobacteria.Actinobacteria.Bifidobacteriales.Bifidobacteriaceae.Bifidobacterium	FCGR2B
30852	ENSG00000072694	rs1674777	0.838870544	0.857373686	0.886116877	0.842542815	0.0334041	-0.040479233	-0.011369969	0.022392057	0.163631507	0.224357909	0.079082133	0.112282648	0.411766708	0.240786137	0.936904111	0.901530053	Bacteria.Firmicutes.Clostridia.Clostridiales.Ruminococcaceae.Ruminococcaceae.UCG.005	FCGR2B
30853	ENSG00000072694	rs1674777	0.41534296	0.959226431	0.2955488	0.881171165	0.131036235	-0.011761476	0.071539475	0.013772533	0.15986064	0.229184215	0.06784912	0.091777251	0.262140067	0.294637507	0.995652601	0.997475092	Bacteria.Firmicutes.Clostridia.Clostridiales.Clostridiaceae.1	FCGR2B
30854	ENSG00000072694	rs1674777	0.786456392	0.958729269	0.418788862	0.365252537	0.038446045	-0.01119205	-0.045931609	0.073576591	0.141335769	0.215458849	0.056453457	0.080703955	0.304078372	0.176439359	0.756513471	0.8806471	Bacteria.Fusobacteria.Fusobacteriia.Fusobacteriales.Fusobacteriaceae.Fusobacterium	FCGR2B
30855	ENSG00000072694	rs1674777	0.737501826	0.776834759	0.874634987	0.95590228	0.061707985	-0.071198083	0.012025308	-0.005540989	0.183338548	0.250160961	0.075923271	0.099825136	0.334864202	0.230138736	0.999305535	0.999772602	Bacteria.Proteobacteria.Gammaproteobacteria.Pseudomonadales.Pseudomonadaceae.Pseudomonas	FCGR2B
30856	ENSG00000072736	rs7190307	0.960627015	0.40778616	0.371442807	0.074581342	-0.00922802	0.139113133	0.087012914	-0.152723152	0.186219367	0.166980036	0.096691261	0.084297937	0.30246224	0.105022163	0.962183368	0.87312723	Bacteria.Firmicutes.Clostridia.Clostridiales.Lachnospiraceae.Coprococcus.1	NFATC3
30857	ENSG00000072736	rs7190307	0.673135893	0.413385305	0.724956241	0.687781609	-0.093889759	0.175500673	-0.031533503	0.033927802	0.221575873	0.213205364	0.089242911	0.084054416	0.256965073	0.105048032	0.99894297	0.998882343	Bacteria.Verrucomicrobia.Verrucomicrobiae.Verrucomicrobiales.Verrucomicrobiaceae.Akkermansia	NFATC3
30858	ENSG00000072736	rs7190307	0.986672762	0.59293234	0.337523991	0.566306852	0.003140339	0.089192184	-0.075000862	-0.041695452	0.187288386	0.166029955	0.077633101	0.072337966	0.337043316	0.147872378	0.586139552	0.966547011	Bacteria.Firmicutes.Negativicutes.Selenomonadales.Veillonellaceae.Veillonella	NFATC3
30859	ENSG00000072736	rs7190307	0.509809161	0.361884634	0.438584635	0.586093112	-0.149243854	0.171645243	0.06880789	-0.038070846	0.22519438	0.18694726	0.088293736	0.069575066	0.346221137	0.166801729	0.950932399	0.922102069	Bacteria.Proteobacteria.Betaproteobacteria.Burkholderiales	NFATC3
30860	ENSG00000072736	rs7190307	0.547828635	0.442935686	0.588363126	0.597989901	-0.223996668	0.332779912	0.063948166	-0.076750349	0.370775919	0.431124439	0.117579752	0.144851381	0.786964817	0.464984296	0.99967607	0.999141757	Bacteria.Firmicutes.Negativicutes.Selenomonadales	NFATC3
30861	ENSG00000072736	rs7190307	0.61870121	0.559054462	0.658765476	0.700749088	-0.299989264	0.329715701	0.046643614	-0.03816726	0.599915327	0.561478553	0.105142247	0.098882709	0.906199841	0.664471756	0.998912436	0.995383189	Bacteria.Bacteroidetes.Bacteroidia.Bacteroidales	NFATC3
30862	ENSG00000072736	rs7190307	0.748393431	0.389967724	0.488747581	0.412672791	-0.059537295	0.147445506	0.058447067	-0.061340458	0.184839858	0.170383369	0.083951433	0.074404744	0.281632054	0.089720581	0.90090992	0.939697157	Bacteria.Proteobacteria.Deltaproteobacteria	NFATC3
30863	ENSG00000072736	rs7190307	0.288369202	0.835331894	0.227594481	0.923995224	0.590419132	0.107313049	-0.144773522	-0.011297427	0.551623122	0.514218848	0.118870486	0.11796693	0.669474484	0.739717722	0.865092549	0.99665811	Bacteria.Proteobacteria	NFATC3
30864	ENSG00000072736	rs7190307	0.603389036	0.576632493	0.283603348	0.690521966	0.13221806	0.13320686	-0.073109249	-0.030232706	0.253271067	0.237404917	0.067627166	0.075600784	0.442941521	0.216803922	0.934902435	0.965530807	Bacteria.Proteobacteria.Gammaproteobacteria.Enterobacteriales.Enterobacteriaceae	NFATC3
30865	ENSG00000072736	rs7190307	0.989384992	0.761073794	0.710165968	0.772347835	-0.002934768	0.077185827	0.029052759	-0.025230509	0.21975328	0.25279267	0.077839353	0.086853277	0.507331126	0.311215353	0.999614985	0.99936283	Bacteria.Firmicutes.Clostridia.Clostridiales.Lachnospiraceae.Tyzzerella.4	NFATC3
30866	ENSG00000072736	rs7190307	0.983441812	0.59864283	0.837212916	0.958092468	-0.005393495	0.114599985	0.020485245	-0.004446536	0.258893188	0.216672356	0.099311481	0.084298599	0.656467345	0.334386494	0.984987993	0.982594428	Bacteria.Proteobacteria.Deltaproteobacteria.Desulfovibrionales.Desulfovibrionaceae.Desulfovibrio	NFATC3
30867	ENSG00000072736	rs7190307	0.377679543	0.141250304	0.222155508	0.082540059	-0.186967084	0.277905924	-0.106611213	0.133921587	0.210510327	0.186639216	0.086503878	0.075964977	0.213041346	0.049290456	0.650817765	0.789179913	Bacteria.Firmicutes.Negativicutes.Selenomonadales.Acidaminococcaceae.Phascolarctobacterium	NFATC3
30868	ENSG00000072736	rs7190307	0.329123786	0.566893399	0.152028394	0.666211668	0.283890441	0.154629888	-0.10563479	-0.032763031	0.288755835	0.268676217	0.0728939	0.075613282	0.385056105	0.285702537	0.725472907	0.995251343	Bacteria.Proteobacteria.Gammaproteobacteria	NFATC3
30869	ENSG00000072736	rs7190307	0.505585802	0.287320729	0.490707388	0.436476037	-0.192487202	0.239339445	-0.072994586	0.063116776	0.287558887	0.223122619	0.105323092	0.080617437	0.459457812	0.197132894	0.996423631	0.967935616	Bacteria.Bacteroidetes.Bacteroidia.Bacteroidales.Prevotellaceae.Prevotella.7	NFATC3
30870	ENSG00000072736	rs7190307	0.552699853	0.217462364	0.389432248	0.127971371	-0.114291479	0.21703902	-0.064852657	0.106615047	0.19151547	0.174300981	0.074856606	0.069162245	0.236476662	0.062890425	0.673484035	0.890462075	Bacteria.Firmicutes.Negativicutes.Selenomonadales.Acidaminococcaceae	NFATC3
30871	ENSG00000072736	rs7190307	0.339217703	0.069631689	0.205955498	0.067625863	-0.238194469	0.414942061	-0.145233553	0.201551609	0.247426252	0.224989201	0.113699506	0.108476019	0.383533976	0.069686864	0.997152221	0.990360691	Bacteria.Firmicutes.Clostridia.Clostridiales.Family.XI	NFATC3
30872	ENSG00000072736	rs7190307	0.158853122	0.405848979	0.12926319	0.566623773	-0.528647765	0.29188504	0.150838599	-0.051884504	0.370966439	0.348903808	0.098187708	0.090088803	0.436903727	0.409347493	0.739702414	0.89747881	Bacteria.Firmicutes.Clostridia.Clostridiales.Lachnospiraceae..Eubacterium..rectale.group	NFATC3
30873	ENSG00000072736	rs7190307	0.788446123	0.574044602	0.906189561	0.960636231	-0.066100271	0.128844768	-0.014879521	0.006043336	0.24534178	0.228076854	0.125778255	0.121981733	0.460431764	0.20687518	0.999550585	0.98181652	Bacteria.Firmicutes.Clostridia.Clostridiales.Lachnospiraceae.Lachnospiraceae.ND3007.group	NFATC3
30874	ENSG00000072736	rs7190307	0.888706089	0.381301187	0.975432988	0.638266133	-0.037913427	0.205981131	0.004556393	0.057371368	0.269878706	0.23369827	0.147398713	0.121470668	0.561721374	0.193745957	0.96925173	0.996667742	Bacteria.Firmicutes.Clostridia.Clostridiales.Family.XIII.Family.XIII.AD3011.group	NFATC3
30875	ENSG00000072736	rs7190307	0.942198776	0.732840667	0.958123123	0.502405126	-0.025747058	-0.128259319	-0.004648798	0.06027281	0.353750077	0.374155428	0.08819772	0.089370948	0.81785458	0.525626606	0.999785669	0.999420701	Bacteria.Firmicutes.Clostridia.Clostridiales.Ruminococcaceae.Faecalibacterium	NFATC3
30876	ENSG00000072736	rs7190307	0.541972551	0.744297382	0.284864359	0.540011458	-0.120979439	0.059531204	0.079065913	0.041760409	0.197351225	0.181753344	0.073330617	0.067792574	0.29966797	0.200378606	0.858905734	0.915747216	Bacteria.Firmicutes.Clostridia.Clostridiales.Lachnospiraceae.Roseburia	NFATC3
30877	ENSG00000072736	rs7190307	0.847269103	0.915673231	0.907462815	0.523431457	-0.035477614	0.019858193	0.00957252	0.05198099	0.183477439	0.186827089	0.082036208	0.081032717	0.351879224	0.216481254	0.997528932	0.993985312	Bacteria.Bacteroidetes.Bacteroidia.Bacteroidales.Rikenellaceae.Alistipes	NFATC3
30878	ENSG00000072736	rs7190307	0.734810615	0.408575598	0.716651767	0.664149967	-0.065369616	0.153951197	-0.032896939	0.040883988	0.192168858	0.185103533	0.090252838	0.093737977	0.314844676	0.126922958	0.998173674	0.994266973	Bacteria.Firmicutes.Bacilli.Bacillales	NFATC3
30879	ENSG00000072736	rs7190307	0.52141896	0.308120495	0.412729852	0.456159842	-0.142286565	0.191255641	0.068963109	-0.058462871	0.22073532	0.186208386	0.083661133	0.077992183	0.279536391	0.119008119	0.999507593	0.935584968	Bacteria.Firmicutes.Clostridia.Clostridiales.Lachnospiraceae.Lachnoclostridium	NFATC3
30880	ENSG00000072736	rs7190307	0.854654023	0.652144534	0.415368308	0.678483346	0.038148972	0.079131354	-0.084697981	0.036145412	0.207441616	0.174742155	0.103334876	0.086808827	0.406133065	0.190633009	0.666784897	0.939071862	Bacteria.Actinobacteria.Actinobacteria	NFATC3
30881	ENSG00000072736	rs7190307	0.623735941	0.348330068	0.455822608	0.971866292	-0.092610211	0.157750168	-0.067873115	0.003072184	0.187897525	0.167009636	0.090477842	0.08678071	0.252399016	0.087745586	0.999334555	0.999343081	Bacteria.Firmicutes.Erysipelotrichia.Erysipelotrichales.Erysipelotrichaceae.Erysipelotrichaceae.UCG.003	NFATC3
30882	ENSG00000072736	rs7190307	0.859736206	0.474457064	0.738058698	0.917437165	-0.033637755	0.126574767	0.030249656	-0.007802363	0.189613497	0.175954055	0.090072295	0.074979332	0.348242341	0.12920143	0.843074242	0.997196001	Bacteria.Firmicutes.Clostridia.Clostridiales.Peptostreptococcaceae.Intestinibacter	NFATC3
30883	ENSG00000072736	rs7190307	0.848029088	0.460715448	0.909215372	0.705075841	-0.036301512	0.126512381	0.010913667	-0.033661869	0.18868913	0.170500202	0.09534361	0.088555571	0.287983143	0.103225529	0.998170326	0.999513539	Bacteria.Firmicutes.Clostridia.Clostridiales.Lachnospiraceae.Dorea	NFATC3
30884	ENSG00000072736	rs7190307	0.938286445	0.862366862	0.786334778	0.444692202	0.026096391	-0.048748145	0.043500723	-0.101410984	0.33577728	0.280097569	0.159824495	0.131890025	0.675096486	0.436327521	0.957916372	0.981962125	Bacteria.Firmicutes.Clostridia.Clostridiales.Ruminococcaceae.Anaerotruncus	NFATC3
30885	ENSG00000072736	rs7190307	0.787058453	0.416587377	0.689368382	0.366010223	-0.053307327	0.138509105	0.043131993	-0.087774342	0.196537098	0.169431263	0.107434162	0.096430276	0.344335081	0.107458156	0.719504492	0.921307549	Bacteria.Firmicutes.Bacilli.Lactobacillales.Streptococcaceae.Streptococcus	NFATC3
30886	ENSG00000072736	rs7190307	0.992540619	0.087544503	0.815856702	0.164664631	0.002055608	0.376503466	0.026872054	0.161240378	0.219041403	0.217100189	0.114931474	0.114749135	0.581002498	0.070704542	0.999274386	0.998480911	Bacteria.Firmicutes.Clostridia.Clostridiales.Ruminococcaceae.Ruminococcaceae.UCG.013	NFATC3
30887	ENSG00000072736	rs7190307	0.50559037	0.266497668	0.295434862	0.184609362	-0.144305885	0.198826578	0.114041461	-0.124010582	0.215582575	0.177420598	0.108132916	0.092495828	0.307696023	0.084114163	0.544290693	0.910444892	Bacteria.Firmicutes.Bacilli.Lactobacillales	NFATC3
30888	ENSG00000072736	rs7190307	0.624675885	0.867930514	0.328757852	0.642612623	-0.103135052	-0.038861724	0.082187475	0.04066735	0.209820597	0.232793615	0.083532343	0.087232926	0.363114001	0.253756582	0.974757503	0.969189617	Bacteria.Firmicutes.Clostridia.Clostridiales.Ruminococcaceae.Subdoligranulum	NFATC3
30889	ENSG00000072736	rs7190307	0.932187415	0.636454336	0.634524337	0.801407665	0.019446429	0.091158485	0.050842033	-0.022500748	0.227661076	0.191969159	0.106456776	0.089097351	0.503796808	0.190362655	0.806338466	0.996716587	Bacteria.Bacteroidetes.Bacteroidia.Bacteroidales.Porphyromonadaceae.Odoribacter	NFATC3
30890	ENSG00000072736	rs7190307	0.531148532	0.625512102	0.35544418	0.76343282	-0.142342299	0.1295725	-0.083132202	0.028244008	0.226094022	0.264244628	0.089330367	0.093454353	0.387180519	0.209750474	0.973651245	0.997803387	Bacteria.Actinobacteria.Actinobacteria.Micrococcales	NFATC3
30891	ENSG00000072736	rs7190307	0.838958295	0.449861329	0.939606335	0.824867124	-0.042590602	0.156701548	-0.006600435	-0.019344487	0.208747307	0.206140737	0.086786341	0.087070413	0.405057812	0.143117689	0.99786128	0.999462671	Bacteria.Firmicutes.Clostridia.Clostridiales.Lachnospiraceae.Anaerostipes	NFATC3
30892	ENSG00000072736	rs7190307	0.557845858	0.313960735	0.240147751	0.256899637	-0.114607314	0.173709476	0.128951963	-0.113444175	0.194566564	0.171195231	0.108792364	0.099194761	0.283307984	0.106117035	0.997851323	0.95244349	Bacteria.Firmicutes.Clostridia.Clostridiales.Lachnospiraceae.Fusicatenibacter	NFATC3
30893	ENSG00000072736	rs7190307	0.552505391	0.452228709	0.563636881	0.897371029	-0.141586077	0.147776474	-0.048891705	0.008708311	0.23713594	0.19542359	0.084241308	0.067255623	0.314927361	0.171285732	0.998735039	0.999709092	Bacteria.Bacteroidetes.Bacteroidia.Bacteroidales.Prevotellaceae.Prevotella.9	NFATC3
30894	ENSG00000072736	rs7190307	0.725499413	0.602202473	0.761283472	0.717862865	-0.281894663	0.370644718	0.042832422	-0.044989716	0.799436487	0.707666461	0.140408397	0.123983621	0.987348183	0.758980369	0.996576058	0.863613311	Bacteria.Firmicutes.Clostridia.Clostridiales	NFATC3
30895	ENSG00000072736	rs7190307	0.684353312	0.344851654	0.139150823	0.210554635	-0.075132125	0.158031189	0.185777541	-0.152526057	0.183998621	0.166096583	0.124096793	0.120636846	0.271349911	0.069844956	0.954222673	0.920445435	Bacteria.Firmicutes.Clostridia.Clostridiales.Ruminococcaceae.Flavonifractor	NFATC3
30896	ENSG00000072736	rs7190307	0.676355573	0.413437726	0.727318956	0.689716491	-0.091844978	0.173803186	-0.03100879	0.033462921	0.219041476	0.211167007	0.088551084	0.083448987	0.253865609	0.106948827	0.998409995	0.996467843	Bacteria.Verrucomicrobia	NFATC3
30897	ENSG00000072736	rs7190307	0.986227112	0.418327786	0.641629744	0.360893508	-0.003231238	0.134056604	0.038629167	0.068548666	0.186473398	0.164601814	0.082616225	0.074504787	0.398550385	0.10095299	0.809504332	0.894543835	Bacteria.Firmicutes.Clostridia.Clostridiales.Lachnospiraceae.Lachnospira	NFATC3
30898	ENSG00000072736	rs7190307	0.50643123	0.403969161	0.457694998	0.699234493	-0.153411198	0.162122607	0.064662576	-0.027482847	0.229640294	0.193014709	0.086558855	0.070824601	0.401141985	0.16702612	0.952041951	0.931534808	Bacteria.Proteobacteria.Betaproteobacteria	NFATC3
30899	ENSG00000072736	rs7190307	0.511137606	0.17034927	0.377983276	0.097687771	-0.143021297	0.255531338	-0.129417166	0.200828145	0.216486447	0.184338559	0.145806991	0.119541493	0.294048369	0.066733089	0.782921256	0.662707491	Bacteria.Firmicutes.Clostridia.Clostridiales.Ruminococcaceae.Butyricicoccus	NFATC3
30900	ENSG00000072736	rs7190307	0.317023955	0.026239257	0.210012532	0.009521405	-0.356738497	0.540778966	-0.164240227	0.233598255	0.353824837	0.237834009	0.129745714	0.087466588	0.339694099	0.062564233	0.513947412	0.435144019	Bacteria.Firmicutes.Erysipelotrichia.Erysipelotrichales.Erysipelotrichaceae.Holdemanella	NFATC3
30901	ENSG00000072736	rs7190307	0.585223427	0.524321335	0.624053322	0.671250243	-0.305609641	0.333975851	0.049681274	-0.040475866	0.557209345	0.521752927	0.100891123	0.094938855	0.839058897	0.633132125	0.99911693	0.98634337	Bacteria.Bacteroidetes.Bacteroidia.Bacteroidales.Bacteroidaceae.Bacteroides	NFATC3
30902	ENSG00000072736	rs7190307	0.967782355	0.889782073	0.991621585	0.990303421	-0.037028324	0.133293681	-0.001614192	-0.001961467	0.913302317	0.958147381	0.153137015	0.160785374	0.999415694	0.905661887	0.995638616	0.984024559	Bacteria.Firmicutes	NFATC3
30903	ENSG00000072736	rs7190307	0.541612562	0.273006436	0.45401648	0.320903464	-0.149845875	0.215632312	0.075744056	-0.090137567	0.244222172	0.195074549	0.100564863	0.09012643	0.375248511	0.12364851	0.725615093	0.982679299	Bacteria.Firmicutes.Bacilli	NFATC3
30904	ENSG00000072736	rs7190307	0.600631096	0.321793452	0.359604615	0.187576579	-0.107037073	0.172253024	0.100196082	-0.128366954	0.203481241	0.172551182	0.108608327	0.096401441	0.280113676	0.081397199	0.633463494	0.955303348	Bacteria.Firmicutes.Bacilli.Lactobacillales.Streptococcaceae	NFATC3
30905	ENSG00000072736	rs7190307	0.94991822	0.517126244	0.884132544	0.793054169	-0.018870328	0.175867421	0.017488034	0.02797681	0.299297266	0.270032968	0.119537548	0.106209573	0.548935523	0.265135033	0.885272464	0.918033053	Bacteria.Firmicutes.Clostridia.Clostridiales.Ruminococcaceae.Ruminococcaceae.UCG.014	NFATC3
30906	ENSG00000072736	rs7190307	0.543935571	0.22243313	0.51254539	0.32134776	-0.135536252	0.298777037	-0.057846528	0.085064467	0.22217904	0.242573652	0.087853811	0.085132672	0.437680677	0.164963212	0.999586829	0.996426659	Bacteria.Firmicutes.Negativicutes.Selenomonadales.Veillonellaceae.Megasphaera	NFATC3
30907	ENSG00000072736	rs7190307	0.955452161	0.937961824	0.816969752	0.602134112	0.017512572	-0.024587712	0.029088508	-0.064426172	0.312311072	0.314706594	0.125181896	0.122984729	0.683968273	0.424780224	0.996483139	0.880926995	Bacteria.Bacteroidetes.Bacteroidia.Bacteroidales.Porphyromonadaceae.Butyricimonas	NFATC3
30908	ENSG00000072736	rs7190307	0.878048186	0.467461086	0.695352493	0.658445041	0.039760652	0.156550794	0.04425927	0.041878462	0.258118867	0.214205479	0.11252803	0.094306127	0.49144674	0.179150314	0.984457848	0.984760276	Bacteria.Firmicutes.Clostridia.Clostridiales.Ruminococcaceae.Ruminococcus.1	NFATC3
30909	ENSG00000072736	rs7190307	0.560776993	0.269346668	0.472466257	0.367497123	-0.123298554	0.221856978	-0.061042367	0.07054214	0.21089324	0.199164813	0.084473672	0.077741046	0.321870301	0.108405509	0.99830237	0.997282036	Bacteria.Firmicutes.Clostridia.Clostridiales.Clostridiaceae.1.Clostridium.sensu.stricto.1	NFATC3
30910	ENSG00000072736	rs7190307	0.868916149	0.8353073	0.572361614	0.516579541	0.040806818	0.042723804	-0.070512448	0.071763815	0.246300695	0.204691378	0.124271015	0.110044591	0.507206015	0.257345003	0.94497438	0.972299477	Bacteria.Actinobacteria	NFATC3
30911	ENSG00000072736	rs7190307	0.491420378	0.183667806	0.072213482	0.911783654	-0.121673097	0.21250133	-0.144857297	0.007541861	0.175850848	0.158154052	0.079284635	0.067813553	0.192360833	0.044777677	0.675877311	0.937217323	Bacteria.Proteobacteria.Gammaproteobacteria.Pasteurellales.Pasteurellaceae	NFATC3
30912	ENSG00000072736	rs7190307	0.557115033	0.975245327	0.415605523	0.705050379	0.213189984	0.010048081	-0.099535969	0.042886192	0.361256029	0.322589117	0.121499903	0.112812121	0.666342206	0.551122384	0.996108676	0.998901623	Bacteria.Firmicutes.Clostridia.Clostridiales.Lachnospiraceae..Ruminococcus..gnavus.group	NFATC3
30913	ENSG00000072736	rs7190307	0.863695472	0.38642597	0.719098339	0.842010031	-0.032049672	0.148046746	-0.034110596	-0.015846977	0.185964725	0.169798656	0.094435012	0.079191414	0.316647256	0.103548706	0.903417728	0.923417145	Bacteria.Firmicutes.Clostridia.Clostridiales.Lachnospiraceaencultured	NFATC3
30914	ENSG00000072736	rs7190307	0.916096137	0.907806991	0.591831144	0.333231085	0.02361734	-0.025517717	0.053783593	-0.091422259	0.223317588	0.219506229	0.099819313	0.093788048	0.466222588	0.375011958	0.963485106	0.971945944	Bacteria.Firmicutes.Bacilli.Lactobacillales.Carnobacteriaceae.Granulicatella	NFATC3
30915	ENSG00000072736	rs7190307	0.868285482	0.343073605	0.966181284	0.515408518	-0.046509463	0.218173893	-0.00612658	0.074913417	0.279363855	0.228459591	0.143953746	0.11455317	0.524274069	0.179892427	0.99997417	0.999834196	Bacteria.Actinobacteria.Coriobacteriia.Coriobacteriales.Coriobacteriaceae.Collinsella	NFATC3
30916	ENSG00000072736	rs7190307	0.437479863	0.353296131	0.293189127	0.454848254	-0.169644003	0.22157981	-0.093116474	0.07225533	0.217159048	0.237033	0.087878901	0.096110679	0.318772057	0.213933244	0.998201428	0.99782309	Bacteria.Firmicutes.Bacilli.Bacillales.Staphylococcaceae.Staphylococcus	NFATC3
30917	ENSG00000072736	rs7190307	0.731649425	0.421253497	0.788435672	0.730298691	-0.069070841	0.148864229	0.020243494	-0.023892565	0.2005611	0.183943088	0.075133178	0.069015107	0.303540131	0.142578308	0.905807925	0.996759562	Bacteria.Bacteroidetes.Bacteroidia.Bacteroidales.Porphyromonadaceae	NFATC3
30918	ENSG00000072736	rs7190307	0.550943564	0.267486646	0.17685206	0.114851896	-0.111653086	0.188427732	0.111234939	-0.112353695	0.186267824	0.168492604	0.081483884	0.070315243	0.195369029	0.064941591	0.937508231	0.867193888	Bacteria.Firmicutes.Negativicutes.Selenomonadales.Veillonellaceae.Dialister	NFATC3
30919	ENSG00000072736	rs7190307	0.927150518	0.482248784	0.902823415	0.880338127	-0.020215391	0.133124179	0.018934605	0.021539125	0.22025824	0.188377952	0.154485261	0.142525288	0.472816352	0.194616043	0.961160844	0.989731238	Bacteria.Actinobacteria.Coriobacteriia.Coriobacteriales.Coriobacteriaceae	NFATC3
30920	ENSG00000072736	rs7190307	0.198112535	0.079294474	0.141191147	0.086488337	-0.398260423	0.427719495	-0.180584307	0.167555322	0.306347059	0.239977382	0.121260523	0.096286184	0.29678663	0.089615833	0.613846255	0.743378389	Bacteria.Firmicutes.Erysipelotrichia.Erysipelotrichales.Erysipelotrichaceae.Faecalitalea	NFATC3
30921	ENSG00000072736	rs7190307	0.929339089	0.552113357	0.626826024	0.764788186	-0.017280669	0.107423611	0.042472398	-0.024557197	0.194130826	0.179740944	0.086947322	0.081738261	0.355776234	0.146640328	0.999550314	0.996901429	Bacteria.Proteobacteria.Gammaproteobacteria.Pseudomonadales	NFATC3
30922	ENSG00000072736	rs7190307	0.593022152	0.085844349	0.96101834	0.139472472	-0.126754284	0.402691179	-0.005519212	0.156341923	0.236008708	0.230923038	0.112495447	0.104520607	0.368992879	0.050977936	0.929885533	0.955201279	Bacteria.Firmicutes.Clostridia.Clostridiales.Ruminococcaceae..Eubacterium..coprostanoligenes.group	NFATC3
30923	ENSG00000072736	rs7190307	0.974638558	0.476361028	0.800637818	0.719435401	-0.007134644	0.136748148	0.027046461	0.033545892	0.223572606	0.190921186	0.106674623	0.092988253	0.411487388	0.109472936	0.961083651	0.937679913	Bacteria.Firmicutes.Clostridia.Clostridiales.Lachnospiraceae..Eubacterium..eligens.group	NFATC3
30924	ENSG00000072736	rs7190307	0.892385936	0.902020874	0.560447636	0.323318871	0.030305948	-0.027117054	0.059354135	-0.09364015	0.223151838	0.219423443	0.101435461	0.094100626	0.465685934	0.35246285	0.988161388	0.950695192	Bacteria.Firmicutes.Bacilli.Lactobacillales.Carnobacteriaceae	NFATC3
30925	ENSG00000072736	rs7190307	0.732048741	0.389614802	0.513884422	0.397479512	-0.063679285	0.145365484	0.045067235	-0.05721351	0.185192496	0.167854047	0.068663999	0.067178387	0.248665983	0.085483165	0.934169653	0.990835033	Bacteria.Bacteroidetes.Bacteroidia.Bacteroidales.Porphyromonadaceae.Parabacteroides	NFATC3
30926	ENSG00000072736	rs7190307	0.884579978	0.387152245	0.909476207	0.488144013	-0.042888296	0.19996595	-0.014778233	0.0772728	0.294302968	0.229699212	0.129478751	0.110837574	0.551656641	0.182748791	0.998768023	0.985214694	Bacteria.Firmicutes.Clostridia.Clostridiales.Ruminococcaceae.Ruminococcaceae.NK4A214.group	NFATC3
30927	ENSG00000072736	rs7190307	0.665494258	0.854028018	0.394514275	0.641397033	0.116699353	0.044271975	0.101258096	-0.046399737	0.268712856	0.239692178	0.118146159	0.099165777	0.486434349	0.353331939	0.861493057	0.914920001	Bacteria.Firmicutes.Clostridia.Clostridiales.Lachnospiraceae..Eubacterium..xylanophilum.group	NFATC3
30928	ENSG00000072736	rs7190307	0.868165814	0.474926644	0.913646836	0.695539787	-0.03268832	0.123138977	0.007960173	0.024060826	0.196165838	0.171360659	0.073125585	0.061213679	0.342819219	0.111998506	0.816676263	0.874644315	Bacteria.Proteobacteria.Betaproteobacteria.Burkholderiales.Alcaligenaceae.Sutterella	NFATC3
30929	ENSG00000072736	rs7190307	0.410474645	0.34474897	0.118990236	0.345292212	-0.163636606	0.191514479	-0.109820536	0.067913579	0.197552387	0.201245619	0.069526309	0.071445327	0.267640317	0.134502984	0.901222714	0.997412515	Bacteria.Proteobacteria.Gammaproteobacteria.Enterobacteriales.Enterobacteriaceae.Citrobacter	NFATC3
30930	ENSG00000072736	rs7190307	0.812666967	0.179301068	0.974484173	0.287809556	-0.072510271	0.379054596	-0.004368933	0.12727631	0.304745462	0.27926567	0.136077123	0.118773928	0.649097316	0.147610334	0.998929462	0.998920199	Bacteria.Firmicutes.Clostridia.Clostridiales.Lachnospiraceae..Eubacterium..ventriosum.group	NFATC3
30931	ENSG00000072736	rs7190307	0.105828949	0.115995328	0.040033267	0.109242392	-0.407910464	0.366361439	0.221515776	-0.155094572	0.248773666	0.230018547	0.10574688	0.095528995	0.254722877	0.127322212	0.95699778	0.962978444	Bacteria.Firmicutes.Clostridia.Clostridiales.Lachnospiraceae.Lachnospiraceae.UCG.008	NFATC3
30932	ENSG00000072736	rs7190307	0.63492656	0.407055249	0.493361408	0.258352464	-0.095121764	0.145201479	-0.060107249	0.089388447	0.199410062	0.174015159	0.08726331	0.078401921	0.229149313	0.083196265	0.996546716	0.994860843	Bacteria.Firmicutes.Clostridia.Clostridiales.Ruminococcaceae.Ruminococcaceae.UCG.002	NFATC3
30933	ENSG00000072736	rs7190307	0.733306454	0.357520945	0.756630142	0.544655769	-0.064023188	0.163841625	0.029822118	-0.052655555	0.187106568	0.176824176	0.095829728	0.086471101	0.303880165	0.077656754	0.904448165	0.975774121	Bacteria.Firmicutes.Clostridia.Clostridiales.Lachnospiraceae..Eubacterium..hallii.group	NFATC3
30934	ENSG00000072736	rs7190307	0.763454325	0.39161354	0.501698327	0.365572697	-0.055662207	0.144981483	0.056581236	-0.067195754	0.184193523	0.16812228	0.083758124	0.073754549	0.253209403	0.088043401	0.972085394	0.950708623	Bacteria.Proteobacteria.Deltaproteobacteria.Desulfovibrionales.Desulfovibrionaceae	NFATC3
30935	ENSG00000072736	rs7190307	0.471970172	0.346515564	0.272223637	0.460437896	-0.147167996	0.165047863	0.086871614	-0.04721119	0.203430044	0.174074896	0.078460161	0.063586789	0.285351274	0.150269981	0.943988959	0.914289515	Bacteria.Proteobacteria.Betaproteobacteria.Burkholderiales.Alcaligenaceae	NFATC3
30936	ENSG00000072736	rs7190307	0.928208121	0.58266955	0.409428456	0.982239814	0.018210897	0.098101379	0.092970908	0.002136279	0.201349412	0.17765223	0.111988498	0.095602414	0.342402885	0.106592544	0.794579047	0.999116829	Bacteria.Firmicutes.Clostridia.Clostridiales.Ruminococcaceaencultured	NFATC3
30937	ENSG00000072736	rs7190307	0.299483833	0.073044924	0.347019533	0.092109929	-0.302641925	0.525704109	0.09390045	-0.176082967	0.289397219	0.28859191	0.099140446	0.103019863	0.27067926	0.060961511	0.856617769	0.71608694	Bacteria.Firmicutes.Negativicutes.Selenomonadales.Veillonellaceae	NFATC3
30938	ENSG00000072736	rs7190307	0.981934312	0.825675476	0.893396957	0.824660361	-0.007249616	0.065383551	0.017649272	-0.02482923	0.318946317	0.295681935	0.131197106	0.11162348	0.5921679	0.348242717	0.999469974	0.995685903	Bacteria.Bacteroidetes.Bacteroidia.Bacteroidales.Porphyromonadaceae.Barnesiella	NFATC3
30939	ENSG00000072736	rs7190307	0.999082141	0.908242646	0.725137616	0.551242354	-0.000272753	0.026283263	0.035723096	-0.059752708	0.236204663	0.227169919	0.101169471	0.099758855	0.63175599	0.365347369	0.99946547	0.972078348	Bacteria.Firmicutes.Erysipelotrichia.Erysipelotrichales.Erysipelotrichaceae..Clostridium..innocuum.group	NFATC3
30940	ENSG00000072736	rs7190307	0.541545405	0.901923318	0.574360356	0.951697238	-0.333808239	0.065457845	0.068334514	0.006947061	0.543957536	0.529136564	0.1210636	0.114249061	0.867242973	0.779852417	0.956359196	0.944072604	Bacteria.Firmicutes.Clostridia.Clostridiales.Ruminococcaceae	NFATC3
30941	ENSG00000072736	rs7190307	0.902965064	0.85406467	0.984272026	0.807432967	-0.031096068	0.053253753	0.001983692	-0.025163978	0.254081485	0.288393531	0.100246169	0.10282789	0.653200771	0.368535427	0.999028109	0.997798285	Bacteria.Actinobacteria.Actinobacteria.Micrococcales.Micrococcaceae	NFATC3
30942	ENSG00000072736	rs7190307	0.79563482	0.367351533	0.862473987	0.478218063	-0.078893906	0.226245703	-0.026578807	0.093384407	0.303379845	0.249258107	0.152836952	0.13093176	0.486676904	0.166072083	0.99846362	0.994553009	Bacteria.Firmicutes.Clostridia.Clostridiales.Ruminococcaceae.Ruminiclostridium.9	NFATC3
30943	ENSG00000072736	rs7190307	0.536295489	0.402733139	0.390729478	0.543391716	-0.129039719	0.184539041	0.078293119	-0.056764977	0.207566962	0.219122756	0.090619415	0.092926648	0.383269687	0.193958154	0.998793879	0.998019463	Bacteria.Firmicutes.Clostridia.Clostridiales.Lachnospiraceae.Blautia	NFATC3
30944	ENSG00000072736	rs7190307	0.982595486	0.764595265	0.592056483	0.220928253	-0.004092276	0.051544601	0.054867341	-0.114702751	0.186879997	0.171420458	0.101892784	0.092819614	0.359092682	0.156313872	0.767248175	0.949906009	Bacteria.Actinobacteria.Actinobacteria.Bifidobacteriales.Bifidobacteriaceae	NFATC3
30945	ENSG00000072736	rs7190307	0.84167357	0.492364939	0.990869052	0.917226792	-0.044011289	0.129753774	-0.001819203	0.015430641	0.21946193	0.187940619	0.15836188	0.14790748	0.436335959	0.195631055	0.942259664	0.994989321	Bacteria.Actinobacteria.Coriobacteriia.Coriobacteriales	NFATC3
30946	ENSG00000072736	rs7190307	0.618680045	0.559083941	0.658741933	0.700784922	-0.300004499	0.329689018	0.046646003	-0.038161721	0.599909535	0.561475339	0.105139876	0.098880813	0.907849349	0.66487837	0.998947111	0.995399427	Bacteria.Bacteroidetes	NFATC3
30947	ENSG00000072736	rs7190307	0.611343929	0.82082492	0.725856526	0.440835447	-0.127446332	0.047277705	-0.034133839	-0.062975323	0.249607514	0.207916399	0.096933067	0.081209889	0.395641641	0.292469553	0.931427278	0.926870238	Bacteria.Firmicutes.Clostridia.Clostridiales.Lachnospiraceae.Lachnospiraceae.UCG.010	NFATC3
30948	ENSG00000072736	rs7190307	0.98250721	0.764685576	0.592521509	0.220934174	-0.004113045	0.051524267	0.054804694	-0.114709755	0.186880458	0.171420643	0.101904649	0.092826485	0.35995005	0.156304564	0.768282356	0.948014015	Bacteria.Actinobacteria.Actinobacteria.Bifidobacteriales.Bifidobacteriaceae.Bifidobacterium	NFATC3
30949	ENSG00000072736	rs7190307	0.526914249	0.719488387	0.269349988	0.239255429	0.162548799	-0.086583455	0.134067228	-0.129005037	0.255541687	0.240054247	0.120355292	0.108628512	0.251481462	0.125169951	0.999989953	0.990782813	Bacteria.Firmicutes.Clostridia.Clostridiales.Christensenellaceae	NFATC3
30950	ENSG00000072736	rs7190307	0.276420604	0.233314504	0.282712237	0.306064476	-0.580928776	0.620827495	0.112568301	-0.104770424	0.529330861	0.51611124	0.103933128	0.101569434	0.790373724	0.513583715	0.876277026	0.784443417	Bacteria.Firmicutes.Clostridia.Clostridiales.Lachnospiraceae	NFATC3
30951	ENSG00000072736	rs7190307	0.904903104	0.385872203	0.960432564	0.27888111	-0.021599734	0.141374871	-0.004145397	-0.078301084	0.180103177	0.161956498	0.083241722	0.071715997	0.283567335	0.107751576	0.99626736	0.941706147	Bacteria.Firmicutes.Clostridia.Clostridiales.Lachnospiraceae.Lachnospiraceae.NK4A136.group	NFATC3
30952	ENSG00000072736	rs7190307	0.918011981	0.795744679	0.239534335	0.929887712	-0.018780458	0.043378859	-0.077479969	-0.005133064	0.181746841	0.166901535	0.065281048	0.058117204	0.336336228	0.147740518	0.707135579	0.886691173	Bacteria.Fusobacteria.Fusobacteriia.Fusobacteriales	NFATC3
30953	ENSG00000072736	rs7190307	0.974375816	0.320903486	0.704143144	0.42397321	-0.007527541	0.223841166	-0.02655571	-0.062855204	0.233464988	0.223813521	0.069629791	0.078125537	0.485206558	0.132324166	0.998302481	0.99762474	Bacteria.Proteobacteria.Gammaproteobacteria.Enterobacteriales.Enterobacteriaceae.Escherichia.Shigella	NFATC3
30954	ENSG00000072736	rs7190307	0.897444065	0.578699447	0.45622761	0.359487001	-0.024013783	0.093753953	0.055100942	-0.061948184	0.185594971	0.168003247	0.073518321	0.067132677	0.308650129	0.149996338	0.973523722	0.968559676	Bacteria.Proteobacteria.Betaproteobacteria.Burkholderiales.Alcaligenaceae.Parasutterella	NFATC3
30955	ENSG00000072736	rs7190307	0.979213073	0.857001802	0.829244542	0.540641143	-0.006597868	0.039815699	0.024837591	-0.061426961	0.252265665	0.220099971	0.114708761	0.099874242	0.505519718	0.25638705	0.968870876	0.960149678	Bacteria.Firmicutes.Clostridia.Clostridiales.Ruminococcaceae.Ruminococcaceae.UCG.003	NFATC3
30956	ENSG00000072736	rs7190307	0.555857291	0.289742377	0.427368337	0.312513576	-0.131367244	0.192810404	-0.070672904	0.069592801	0.22189517	0.180659092	0.088492445	0.068379132	0.322648175	0.135844575	0.863483946	0.755688666	Bacteria.Firmicutes.Clostridia.Clostridiales.Lachnospiraceae.Tyzzerella	NFATC3
30957	ENSG00000072736	rs7190307	0.839619786	0.574030638	0.514957133	0.311710613	-0.037350306	0.094525137	-0.087290404	0.113056557	0.183829038	0.167319235	0.133335541	0.110899279	0.226508834	0.111107364	0.953370511	0.956901174	Bacteria.Firmicutes.Clostridia.Clostridiales.Ruminococcaceae.Ruminiclostridium.5	NFATC3
30958	ENSG00000072736	rs7190307	0.84677516	0.949985399	0.538531751	0.48985373	0.044769869	0.014412506	-0.064601631	0.069790628	0.230777724	0.228900392	0.104489418	0.100501481	0.391563226	0.216536422	0.999513786	0.95562554	Bacteria.Firmicutes.Erysipelotrichia.Erysipelotrichales.Erysipelotrichaceae	NFATC3
30959	ENSG00000072736	rs7190307	0.561523422	0.760552588	0.300988442	0.272442703	0.149473876	-0.073820352	0.125087651	-0.119173703	0.25615323	0.241227156	0.119989369	0.107684201	0.263267263	0.127819004	0.999417824	0.997023453	Bacteria.Firmicutes.Clostridia.Clostridiales.Christensenellaceae.Christensenellaceae.R.7.group	NFATC3
30960	ENSG00000072736	rs7190307	0.282789826	0.058832714	0.175877515	0.047304183	-0.244972805	0.413689325	-0.119186443	0.158261486	0.226217597	0.215158882	0.087109408	0.07829565	0.307197725	0.054055434	0.999814869	0.907533519	Bacteria.Actinobacteria.Actinobacteria.Corynebacteriales.Corynebacteriaceae	NFATC3
30961	ENSG00000072736	rs7190307	0.740450609	0.800445266	0.455437844	0.830979777	0.094520496	0.063969766	0.096860546	-0.02319449	0.284141504	0.252055939	0.1290087	0.108237598	0.383556557	0.229149207	0.911591624	0.901530053	Bacteria.Firmicutes.Clostridia.Clostridiales.Ruminococcaceae.Ruminococcaceae.UCG.005	NFATC3
30962	ENSG00000072736	rs7190307	0.622345281	0.628360431	0.312546544	0.076925438	0.125476984	-0.103623919	0.114949264	-0.175173354	0.253562707	0.213083354	0.112952352	0.097485888	0.360331505	0.190691447	0.809782944	0.916976133	Bacteria.Firmicutes.Clostridia.Clostridiales.Ruminococcaceae.Ruminococcus.2	NFATC3
30963	ENSG00000072736	rs7190307	0.970313622	0.538547698	0.757198051	0.899805837	0.009479457	0.132049226	0.045901956	0.015088617	0.253757438	0.213590429	0.147856828	0.119379464	0.491263976	0.195850091	0.883283099	0.994506574	Bacteria.Firmicutes.Clostridia.Clostridiales.Family.XIII	NFATC3
30964	ENSG00000072736	rs7190307	0.671858406	0.838208636	0.744116188	0.765850074	-0.118087654	0.053056931	-0.033012739	-0.028029067	0.277528528	0.258823359	0.100716415	0.093730547	0.598533184	0.459703223	0.999437234	0.997643724	Bacteria.Proteobacteria.Betaproteobacteria.Neisseriales.Neisseriaceae	NFATC3
30965	ENSG00000072736	rs7190307	0.507435222	0.122414637	0.158267139	0.046891807	-0.124358944	0.281277744	-0.130978602	0.165509346	0.186594067	0.179754288	0.091779997	0.081723855	0.250897898	0.052586741	0.998970432	0.998994847	Bacteria.Firmicutes.Erysipelotrichia.Erysipelotrichales.Erysipelotrichaceae.Erysipelatoclostridium	NFATC3
30966	ENSG00000072736	rs7190307	0.336034495	0.622423262	0.133709732	0.179646319	0.266480424	-0.122192145	0.192810995	-0.149398963	0.274977873	0.246980166	0.126989715	0.110157175	0.342284345	0.336126716	0.940017368	0.87180213	Bacteria.Firmicutes.Clostridia.Clostridiales.Ruminococcaceae.Ruminiclostridium.6	NFATC3
30967	ENSG00000072736	rs7190307	0.855007799	0.493764177	0.953330179	0.736037147	-0.03449959	0.114658758	-0.004391851	0.023694224	0.188060471	0.166616608	0.074757201	0.069991148	0.276300133	0.134704871	0.99994518	0.999865593	Bacteria.Bacteroidetes.Bacteroidia.Bacteroidales.Prevotellaceae	NFATC3
30968	ENSG00000072736	rs7190307	0.505920118	0.209164651	0.065770137	0.833963494	-0.117843199	0.200181272	-0.148073492	0.013886952	0.176186179	0.157840719	0.079138706	0.065986397	0.190843178	0.05091258	0.664333238	0.98327859	Bacteria.Proteobacteria.Gammaproteobacteria.Pasteurellales.Pasteurellaceae.Haemophilus	NFATC3
30969	ENSG00000072736	rs7190307	0.534060807	0.20473533	0.415121192	0.232559795	-0.130269114	0.248162523	-0.068494069	0.092052502	0.208397248	0.193751047	0.083520981	0.076400968	0.301674317	0.093915022	0.995652601	0.976854668	Bacteria.Firmicutes.Clostridia.Clostridiales.Clostridiaceae.1	NFATC3
30970	ENSG00000072736	rs7190307	0.823485981	0.440411655	0.979044306	0.799040263	-0.046897344	0.148251886	-0.002277227	0.020379497	0.20940744	0.191000367	0.086367098	0.079726165	0.357056125	0.150357998	0.999305535	0.994727898	Bacteria.Proteobacteria.Gammaproteobacteria.Pseudomonadales.Pseudomonadaceae.Pseudomonas	NFATC3
30971	ENSG00000072736	rs7190307	0.798164772	0.417609771	0.644704246	0.244878016	-0.046860487	0.133894095	0.040221204	-0.086251483	0.182508809	0.164147635	0.086822672	0.073509595	0.272015547	0.086469832	0.998880039	0.950358135	Bacteria.Proteobacteria.Deltaproteobacteria.Desulfovibrionales.Desulfovibrionaceae.Bilophila	NFATC3
30972	ENSG00000072736	rs7190307	0.373151381	0.274076591	0.371803304	0.388552588	-0.307848991	0.379005375	-0.117403488	0.112259106	0.343322773	0.343644842	0.130561118	0.129334342	0.530138376	0.254940732	0.998986731	0.998377846	Bacteria.Firmicutes.Clostridia.Clostridiales.Family.XI.Anaerococcus	NFATC3
30973	ENSG00000072736	rs7190307	0.847282181	0.999061358	0.559656782	0.460321739	0.044971371	0.000275609	-0.061775275	0.075851231	0.232595902	0.233393538	0.105360028	0.102134307	0.4233003	0.268217635	0.993501001	0.921354371	Bacteria.Firmicutes.Erysipelotrichia.Erysipelotrichales	NFATC3
30974	ENSG00000072736	rs7190307	0.794272227	0.481094767	0.625449565	0.657536684	-0.048376592	0.120845444	0.046619387	-0.036971935	0.184767312	0.17055153	0.095056362	0.083020946	0.321225023	0.094535154	0.721769058	0.892948421	Bacteria.Firmicutes.Clostridia.Clostridiales.Peptostreptococcaceae	NFATC3
30975	ENSG00000072736	rs7190307	0.914163401	0.794571148	0.241902547	0.922690355	-0.019658638	0.043626931	-0.076968529	-0.005658289	0.181683903	0.16687483	0.065180926	0.058083081	0.334730637	0.152226875	0.699086267	0.889989579	Bacteria.Fusobacteria.Fusobacteriia.Fusobacteriales.Fusobacteriaceae.Fusobacterium	NFATC3
30976	ENSG00000072736	rs7190307	0.847875827	0.918174563	0.908018972	0.520887196	-0.035332512	0.019271002	0.009510305	0.052231423	0.183465071	0.186865945	0.081998103	0.080925205	0.352089656	0.214704489	0.997466038	0.994193156	Bacteria.Bacteroidetes.Bacteroidia.Bacteroidales.Rikenellaceae	NFATC3
30977	ENSG00000072756	rs1134196	0.087503389	0.001467252	0.07452024	0.461593167	-0.205385606	0.703708772	-0.101375391	0.077183476	0.118414145	0.211936918	0.055943667	0.104224607	0.070018162	0.0013734	0.376329821	0.948098222	Bacteria.Firmicutes.Negativicutes.Selenomonadales.Veillonellaceae.Veillonella	TRNT1
30978	ENSG00000072756	rs1134196	0.074947677	0.002176235	0.325025465	0.949972707	-0.25468415	0.695807555	0.067861729	-0.006532893	0.140758544	0.218105994	0.068438193	0.103729482	0.092225947	0.002816495	0.997851323	0.98555757	Bacteria.Firmicutes.Clostridia.Clostridiales.Lachnospiraceae.Fusicatenibacter	TRNT1
30979	ENSG00000072756	rs1134196	0.178991569	0.001938804	0.646286622	0.295270007	-0.264190532	0.92644902	-0.048314804	0.146944886	0.194499997	0.286942952	0.104795566	0.139283645	0.246464277	0.006772843	0.939917106	0.978883571	Bacteria.Firmicutes.Clostridia.Clostridiales.Family.XIII.Family.XIII.AD3011.group	TRNT1
30980	ENSG00000072756	rs1134196	0.14097093	0.00029252	0.039412608	0.327638473	-0.17465268	0.665982068	-0.09017689	0.068665193	0.117211475	0.174105783	0.042909386	0.069626295	0.080949718	0.000335976	0.937508231	0.923691185	Bacteria.Firmicutes.Negativicutes.Selenomonadales.Veillonellaceae.Dialister	TRNT1
30981	ENSG00000072756	rs1134196	0.656216404	0.150086618	0.082595705	0.437458998	0.087568777	0.47691052	0.119908351	-0.091989213	0.195828824	0.327510327	0.068028798	0.117748792	0.470333794	0.176462357	0.388910214	0.808878949	Bacteria.Firmicutes.Erysipelotrichia.Erysipelotrichales.Erysipelotrichaceae.Holdemanella	TRNT1
30982	ENSG00000072756	rs1134196	0.078453209	0.000180319	0.249804092	0.310345437	-0.21942433	0.706169162	0.067658592	-0.082021153	0.122757134	0.17789727	0.058273673	0.080227616	0.068388002	0.000241902	0.886561253	0.939697157	Bacteria.Proteobacteria.Deltaproteobacteria	TRNT1
30983	ENSG00000072756	rs1134196	0.173077546	0.006246797	0.431771493	0.397134038	-0.383863093	0.932338873	0.048381531	-0.070408628	0.278710149	0.330026587	0.06116424	0.082610882	0.521913565	0.04835573	0.999785669	0.999420701	Bacteria.Firmicutes.Clostridia.Clostridiales.Ruminococcaceae.Faecalibacterium	TRNT1
30984	ENSG00000072756	rs1134196	0.459448765	0.005260855	0.039141848	0.484497164	-0.09414559	0.672278814	-0.15420918	0.074282984	0.126520419	0.232908997	0.073273914	0.105658166	0.288771251	0.004712931	0.350125764	0.910444892	Bacteria.Firmicutes.Bacilli.Lactobacillales	TRNT1
30985	ENSG00000072756	rs1134196	0.105678555	0.001290253	0.675149585	0.488458118	-0.207146281	0.783013604	-0.025532531	0.073594553	0.126277421	0.232889854	0.060652633	0.105638165	0.099311965	0.001132606	0.999417824	0.997023453	Bacteria.Firmicutes.Clostridia.Clostridiales.Christensenellaceae.Christensenellaceae.R.7.group	TRNT1
30986	ENSG00000072756	rs1134196	0.231172284	0.00593705	0.951186199	0.812893212	-0.196819277	0.731095487	-0.006248981	0.032355186	0.162864293	0.257128625	0.1016914	0.136149672	0.22273067	0.009024033	0.900458496	0.994506574	Bacteria.Firmicutes.Clostridia.Clostridiales.Family.XIII	TRNT1
30987	ENSG00000072756	rs1134196	0.801732899	0.418126653	0.87270945	0.726629146	-0.115630642	0.487858415	-0.012906203	0.037765818	0.458635984	0.598758359	0.080241685	0.107563258	0.912949617	0.610566205	0.998947111	0.995399427	Bacteria.Bacteroidetes	TRNT1
30988	ENSG00000072756	rs1134196	0.278610917	0.270538551	0.550335254	0.790702065	-0.389795175	0.891766708	0.050309172	-0.051785314	0.356811154	0.802567423	0.083801064	0.194332589	0.668883575	0.548411741	0.915760535	0.99665811	Bacteria.Proteobacteria	TRNT1
30989	ENSG00000072756	rs1134196	0.257304438	0.000353065	0.167109056	0.66644283	-0.140766851	0.666394894	0.076993888	-0.0325358	0.123191312	0.176845326	0.055115836	0.075144326	0.168679685	0.000459088	0.601811744	0.908900453	Bacteria.Firmicutes.Clostridia.Clostridiales.Lachnospiraceae.Lachnospira	TRNT1
30990	ENSG00000072756	rs1134196	0.202175159	0.001611635	0.510434453	0.878979296	-0.163330875	0.680040792	0.031142784	-0.012268245	0.126790227	0.206720726	0.047061153	0.080260882	0.119747657	0.001736454	0.998409995	0.996467843	Bacteria.Verrucomicrobia	TRNT1
30991	ENSG00000072756	rs1134196	0.099261337	0.002102117	0.374775064	0.134980647	-0.330314809	1.16637256	-0.082823762	0.267719863	0.197557983	0.364287477	0.09268397	0.176912662	0.255985296	0.012215545	0.923478391	0.895258459	Bacteria.Firmicutes.Clostridia.Clostridiales.Ruminococcaceae.Anaerotruncus	TRNT1
30992	ENSG00000072756	rs1134196	0.202128656	0.001658577	0.510253543	0.887953228	-0.163335034	0.681852164	0.031153908	-0.011400515	0.126780225	0.207867066	0.047057763	0.080603208	0.121654657	0.001751486	0.99894297	0.998882343	Bacteria.Verrucomicrobia.Verrucomicrobiae.Verrucomicrobiales.Verrucomicrobiaceae.Akkermansia	TRNT1
30993	ENSG00000072756	rs1134196	0.571852994	0.093415531	0.779596929	0.874484118	-0.132328487	0.631643673	-0.021750848	0.021593603	0.232906271	0.371065041	0.07740785	0.136168621	0.668899172	0.171780085	0.996108676	0.998901623	Bacteria.Firmicutes.Clostridia.Clostridiales.Lachnospiraceae..Ruminococcus..gnavus.group	TRNT1
30994	ENSG00000072756	rs1134196	0.324799136	0.00034715	0.0532935	0.716126417	-0.120670054	0.773272067	0.092266925	0.030676358	0.121637772	0.204928917	0.046888018	0.083997724	0.193577513	0.000518277	0.431889456	0.985017847	Bacteria.Firmicutes.Negativicutes.Selenomonadales.Acidaminococcaceae.Phascolarctobacterium	TRNT1
30995	ENSG00000072756	rs1134196	0.156685598	0.0008838	0.8298166	0.925878357	-0.204245846	0.696258293	0.012365182	-0.006607733	0.142567867	0.199875115	0.0573018	0.070755806	0.144303333	0.001280274	0.948634951	0.939312214	Bacteria.Firmicutes.Clostridia.Clostridiales.Lachnospiraceae.Roseburia	TRNT1
30996	ENSG00000072756	rs1134196	0.100479213	0.000997921	0.411741756	0.702436683	-0.300126052	0.764303063	-0.048728304	0.031322605	0.180161751	0.221871515	0.058988247	0.081633803	0.158811253	0.003499597	0.999614985	0.99936283	Bacteria.Firmicutes.Clostridia.Clostridiales.Lachnospiraceae.Tyzzerella.4	TRNT1
30997	ENSG00000072756	rs1134196	0.122976686	0.00059421	0.618299443	0.387860214	-0.241688331	0.796403338	0.028963403	-0.071009872	0.154690562	0.220719918	0.057854319	0.081690896	0.127048988	0.001306244	0.999507593	0.935584968	Bacteria.Firmicutes.Clostridia.Clostridiales.Lachnospiraceae.Lachnoclostridium	TRNT1
30998	ENSG00000072756	rs1134196	0.0823571	0.000821693	0.311314776	0.326537942	-0.34105928	0.857164943	0.079702737	-0.096449721	0.193342635	0.244446888	0.078117465	0.097575848	0.229267756	0.005561511	0.995261573	0.969568167	Bacteria.Firmicutes.Clostridia.Clostridiales.Lachnospiraceae.Lachnospiraceae.UCG.008	TRNT1
30999	ENSG00000072756	rs1134196	0.508689998	0.083197588	0.658311149	0.511858604	-0.125167393	0.526447411	-0.024295464	0.060019901	0.188365304	0.299273125	0.05468804	0.091005837	0.487861374	0.084623628	0.881284793	0.995251343	Bacteria.Proteobacteria.Gammaproteobacteria	TRNT1
31000	ENSG00000072756	rs1134196	0.226211451	0.002619738	0.135144393	0.66450518	-0.149721607	0.701998603	-0.108170352	0.045807644	0.122563763	0.224431954	0.071510838	0.10514546	0.149869491	0.002205676	0.511637077	0.955303348	Bacteria.Firmicutes.Bacilli.Lactobacillales.Streptococcaceae	TRNT1
31001	ENSG00000072756	rs1134196	0.256842376	0.05401549	0.505028583	0.999372927	-0.151096208	0.71756748	0.02929684	0.00010558	0.132101367	0.365785618	0.043709455	0.133831992	0.209378564	0.037839615	0.998735039	0.999709092	Bacteria.Bacteroidetes.Bacteroidia.Bacteroidales.Prevotellaceae.Prevotella.9	TRNT1
31002	ENSG00000072756	rs1134196	0.12070876	0.000380059	0.658484275	0.647527028	-0.189718164	0.701518222	-0.027820707	0.041118879	0.120677967	0.187280455	0.062657158	0.089524841	0.087250062	0.000459867	0.999334555	0.984995763	Bacteria.Firmicutes.Erysipelotrichia.Erysipelotrichales.Erysipelotrichaceae.Erysipelotrichaceae.UCG.003	TRNT1
31003	ENSG00000072756	rs1134196	0.347866279	0.138127402	0.773460218	0.75772333	-0.257677109	0.583707843	0.021704112	0.033647876	0.272537894	0.388881987	0.075091534	0.108627456	0.593526244	0.236184799	0.89003091	0.912253617	Bacteria.Firmicutes.Clostridia.Clostridiales.Lachnospiraceae..Eubacterium..rectale.group	TRNT1
31004	ENSG00000072756	rs1134196	0.545205254	0.002108337	0.117596462	0.748192371	-0.082672139	0.619969939	0.091485979	-0.032244997	0.135950571	0.193691787	0.057695828	0.100025222	0.253682208	0.002424438	0.999550314	0.996901429	Bacteria.Proteobacteria.Gammaproteobacteria.Pseudomonadales	TRNT1
31005	ENSG00000072756	rs1134196	0.321222587	0.018564884	0.92628183	0.717205787	-0.176121916	0.786875781	0.00576074	0.044631949	0.1762172	0.325977269	0.062024799	0.12269881	0.374524599	0.035608889	0.996423631	0.972258731	Bacteria.Bacteroidetes.Bacteroidia.Bacteroidales.Prevotellaceae.Prevotella.7	TRNT1
31006	ENSG00000072756	rs1134196	0.225897683	0.000298226	0.018202636	0.864510464	-0.142620695	0.727950293	0.111679562	-0.013562447	0.116671104	0.190596142	0.046115769	0.079172753	0.133080432	0.000403124	0.392393562	0.997110982	Bacteria.Firmicutes.Negativicutes.Selenomonadales.Acidaminococcaceae	TRNT1
31007	ENSG00000072756	rs1134196	0.463173662	0.01463875	0.717688822	0.343000552	-0.140986656	0.567941961	0.032636828	-0.111868714	0.191057348	0.226525248	0.089883284	0.117124856	0.411188975	0.022419841	0.999274386	0.998480911	Bacteria.Firmicutes.Clostridia.Clostridiales.Ruminococcaceae.Ruminococcaceae.UCG.013	TRNT1
31008	ENSG00000072756	rs1134196	0.621871853	0.007491072	0.29470001	0.849217456	-0.079032956	0.747207468	0.074087177	0.021895709	0.159491697	0.27080636	0.070140966	0.114718446	0.468696515	0.0148944	0.850968726	0.944364941	Bacteria.Firmicutes.Clostridia.Clostridiales.Lachnospiraceae..Eubacterium..xylanophilum.group	TRNT1
31009	ENSG00000072756	rs1134196	0.150031489	0.001390224	0.688731801	0.714277777	-0.228435344	0.73128708	0.025543757	-0.029614938	0.156852601	0.219083471	0.063487526	0.080542297	0.171079131	0.002786774	0.995305122	0.969189617	Bacteria.Firmicutes.Clostridia.Clostridiales.Ruminococcaceae.Subdoligranulum	TRNT1
31010	ENSG00000072756	rs1134196	0.501652211	0.046934765	0.299105612	0.33446067	-0.098321569	0.527174723	-0.083054576	0.108129778	0.145531273	0.260356374	0.079357162	0.11121246	0.358641637	0.035614627	0.676989666	0.982679299	Bacteria.Firmicutes.Bacilli	TRNT1
31011	ENSG00000072756	rs1134196	0.130508126	0.000493428	0.260821888	0.804598315	-0.183427622	0.656219311	0.094923411	-0.032063131	0.119796143	0.179012161	0.083693446	0.129080042	0.068341952	0.000479958	0.946830748	0.962141134	Bacteria.Firmicutes.Clostridia.Clostridiales.Ruminococcaceae.Ruminiclostridium.5	TRNT1
31012	ENSG00000072756	rs1134196	0.211755546	0.000709838	0.929238067	0.157054483	-0.198690786	1.035042066	-0.005658775	0.163797724	0.157568617	0.291344031	0.063479605	0.11443755	0.260476335	0.003043314	0.888896068	0.818517016	Bacteria.Firmicutes.Clostridia.Clostridiales.Ruminococcaceae.Ruminococcaceae.UCG.014	TRNT1
31013	ENSG00000072756	rs1134196	0.24175335	0.0017346	0.762121371	0.227461436	-0.243041174	0.956646464	-0.022767946	0.139641549	0.205753917	0.292957071	0.074906612	0.114623556	0.329589796	0.007804449	0.826500247	0.81627426	Bacteria.Firmicutes.Erysipelotrichia.Erysipelotrichales.Erysipelotrichaceae.Faecalitalea	TRNT1
31014	ENSG00000072756	rs1134196	0.168775562	0.000695553	0.465207514	0.943136187	-0.169922912	0.648487155	0.051922892	0.006937328	0.122123421	0.182209335	0.070685403	0.096889069	0.109522595	0.000588838	0.99813953	0.997633675	Bacteria.Firmicutes.Clostridia.Clostridiales.Ruminococcaceae.Flavonifractor	TRNT1
31015	ENSG00000072756	rs1134196	0.169197045	0.000553043	0.359699787	0.757168306	-0.169196761	0.694151535	-0.060481476	0.026838204	0.12172361	0.191199535	0.06557244	0.086438788	0.121237178	0.000581779	0.850322512	0.998318077	Bacteria.Firmicutes.Clostridia.Clostridiales.Lachnospiraceae..Eubacterium..hallii.group	TRNT1
31016	ENSG00000072756	rs1134196	0.054562013	0.040260591	0.212477223	0.378113253	-0.363642161	0.564383711	-0.076330357	-0.092145212	0.185802305	0.269742066	0.060629385	0.103843258	0.158510303	0.057510155	0.999586829	0.996426659	Bacteria.Firmicutes.Negativicutes.Selenomonadales.Veillonellaceae.Megasphaera	TRNT1
31017	ENSG00000072756	rs1134196	0.124438416	0.000389989	0.949535438	0.956961078	-0.188029987	0.685431618	-0.003467443	0.004322979	0.120824832	0.183370948	0.05457848	0.079799697	0.080839207	0.000388547	0.997501135	0.99835739	Bacteria.Firmicutes.Clostridia.Clostridiales.Ruminococcaceae.Ruminococcaceae.UCG.002	TRNT1
31018	ENSG00000072756	rs1134196	0.346018042	0.001390006	0.102572694	0.791340961	-0.120495501	0.734794213	-0.099053353	-0.033892134	0.126953889	0.220130783	0.059833211	0.127584501	0.232638134	0.001910014	0.49382661	0.955521635	Bacteria.Actinobacteria.Actinobacteria	TRNT1
31019	ENSG00000072756	rs1134196	0.00161666	1.86E-05	0.00345791	0.02498373	-0.499023637	1.066968586	0.165214324	-0.200907758	0.151741736	0.231181532	0.054469188	0.087581337	0.013942777	0.00013031	0.710493185	0.794257326	Bacteria.Proteobacteria.Betaproteobacteria	TRNT1
31020	ENSG00000072756	rs1134196	0.175272546	0.000877893	0.998096246	0.941863104	-0.18873235	0.679624216	-0.000210736	-0.00946068	0.137742385	0.194980856	0.08798799	0.129232559	0.154352585	0.001357161	0.856725199	0.873600131	Bacteria.Firmicutes.Clostridia.Clostridiales.Ruminococcaceae.Butyricicoccus	TRNT1
31021	ENSG00000072756	rs1134196	0.105415861	0.000306103	0.109206585	0.490862825	-0.194678608	0.690203442	-0.083847659	0.055779286	0.118585847	0.181086096	0.05163983	0.080512285	0.072669298	0.000327746	0.686323333	0.896183685	Bacteria.Proteobacteria.Gammaproteobacteria.Pasteurellales.Pasteurellaceae	TRNT1
31022	ENSG00000072756	rs1134196	0.191170803	0.000556191	0.685585729	0.655856267	-0.236824257	0.730155541	-0.027317784	0.036229091	0.179320535	0.201214153	0.067178754	0.080927853	0.322835031	0.003041572	0.999028109	0.997798285	Bacteria.Actinobacteria.Actinobacteria.Micrococcales.Micrococcaceae	TRNT1
31023	ENSG00000072756	rs1134196	0.755149716	0.17229552	0.658083036	0.836909923	-0.083165121	0.601230009	-0.039867165	0.031140517	0.265571004	0.435727388	0.089675239	0.150683178	0.827184046	0.307153533	0.99967607	0.999141757	Bacteria.Firmicutes.Negativicutes.Selenomonadales	TRNT1
31024	ENSG00000072756	rs1134196	0.261006427	0.000384311	0.850886184	0.48135155	-0.164468471	0.716329283	0.009646893	0.050972065	0.145067618	0.191407798	0.051115685	0.071980164	0.206506461	0.001044248	0.93214298	0.818262543	Bacteria.Firmicutes.Clostridia.Clostridiales.Lachnospiraceae.Tyzzerella	TRNT1
31025	ENSG00000072756	rs1134196	0.142886424	0.000228291	0.743315025	0.427928541	-0.195190936	0.701641055	0.018803699	-0.059251298	0.131636495	0.179931475	0.05718127	0.07428142	0.113389919	0.000508085	0.905807925	0.994448463	Bacteria.Bacteroidetes.Bacteroidia.Bacteroidales.Porphyromonadaceae	TRNT1
31026	ENSG00000072756	rs1134196	0.517476974	0.015615771	0.139654739	0.497900859	-0.088786916	0.620991634	0.105596759	-0.076094972	0.136441071	0.250193698	0.070628569	0.111647963	0.359009594	0.013484053	0.711561484	0.981509157	Bacteria.Bacteroidetes.Bacteroidia.Bacteroidales.Porphyromonadaceae.Odoribacter	TRNT1
31027	ENSG00000072756	rs1134196	0.051285498	0.000177175	0.209234608	0.393252006	-0.313096213	0.76455879	-0.077915792	0.067981403	0.157718744	0.192354882	0.061445292	0.079106922	0.114747936	0.000756055	0.970727297	0.997803387	Bacteria.Actinobacteria.Actinobacteria.Micrococcales	TRNT1
31028	ENSG00000072756	rs1134196	0.154326259	0.010751337	0.627607277	0.766002516	-0.231599578	0.639883142	-0.047804811	-0.041647052	0.160726928	0.243747975	0.098086225	0.139363265	0.176829082	0.013825441	0.943330549	0.989731238	Bacteria.Actinobacteria.Coriobacteriia.Coriobacteriales.Coriobacteriaceae	TRNT1
31029	ENSG00000072756	rs1134196	0.104132898	0.001025236	0.678053429	0.436217491	-0.207809976	0.796788785	-0.025272782	0.083919108	0.126108409	0.231882915	0.060610541	0.107127048	0.097697176	0.000954436	0.999989953	0.995249858	Bacteria.Firmicutes.Clostridia.Clostridiales.Christensenellaceae	TRNT1
31030	ENSG00000072756	rs1134196	0.157101414	0.000685835	0.86600507	0.778529963	-0.199652555	0.68258935	-0.01076492	-0.029262466	0.139503609	0.191553869	0.063549692	0.10362516	0.120771219	0.000905466	0.852086581	0.995752162	Bacteria.Firmicutes.Clostridia.Clostridiales.Peptostreptococcaceae.Intestinibacter	TRNT1
31031	ENSG00000072756	rs1134196	0.125005091	0.000300668	0.813978554	0.655035386	-0.193256775	0.685949614	0.016385429	-0.041703449	0.124373674	0.179715062	0.069359439	0.092919038	0.084948614	0.000376163	0.997048205	0.999513539	Bacteria.Firmicutes.Clostridia.Clostridiales.Lachnospiraceae.Dorea	TRNT1
31032	ENSG00000072756	rs1134196	0.319191579	0.002390698	0.898696122	0.323647011	-0.173435242	0.93278048	0.008834445	0.115216871	0.172796828	0.295302318	0.069127298	0.115862583	0.366788245	0.008482796	0.999469974	0.986131077	Bacteria.Bacteroidetes.Bacteroidia.Bacteroidales.Porphyromonadaceae.Barnesiella	TRNT1
31033	ENSG00000072756	rs1134196	0.001877848	1.55E-05	0.003028001	0.030885098	-0.4660837	1.011199453	0.157241938	-0.18559142	0.143885235	0.21672592	0.051074269	0.084137972	0.012568679	0.000106204	0.666278646	0.684404289	Bacteria.Proteobacteria.Betaproteobacteria.Burkholderiales	TRNT1
31034	ENSG00000072756	rs1134196	0.275131649	0.029641687	0.899141195	0.744273269	-0.203416269	0.617608208	-0.010375532	-0.040337025	0.184847501	0.277819414	0.081546156	0.123139998	0.318484647	0.034315379	0.998768023	0.999934415	Bacteria.Firmicutes.Clostridia.Clostridiales.Ruminococcaceae.Ruminococcaceae.NK4A214.group	TRNT1
31035	ENSG00000072756	rs1134196	0.208432686	0.001506676	0.668159751	0.512551977	-0.252691073	0.784825055	-0.033666788	0.070206569	0.198920116	0.236984794	0.078185145	0.106627166	0.315184973	0.005986806	0.99946547	0.972078348	Bacteria.Firmicutes.Erysipelotrichia.Erysipelotrichales.Erysipelotrichaceae..Clostridium..innocuum.group	TRNT1
31036	ENSG00000072756	rs1134196	0.870680735	0.3606123	0.760859592	0.696610859	-0.067073869	0.488654253	-0.022918637	0.038460013	0.410418043	0.530800025	0.074991839	0.098210978	0.860589388	0.548285037	0.99911693	0.98634337	Bacteria.Bacteroidetes.Bacteroidia.Bacteroidales.Bacteroidaceae.Bacteroides	TRNT1
31037	ENSG00000072756	rs1134196	0.186719807	0.006412678	0.953787527	0.759218828	-0.195893341	0.639021438	0.002761943	0.024039608	0.146823263	0.226957421	0.047479047	0.07810643	0.227945124	0.009089123	0.997400574	0.965530807	Bacteria.Proteobacteria.Gammaproteobacteria.Enterobacteriales.Enterobacteriaceae	TRNT1
31038	ENSG00000072756	rs1134196	0.574274353	0.020434699	0.753392047	0.997045229	-0.127100838	0.671267693	0.024798006	-0.000405127	0.22512518	0.282572197	0.078603859	0.108983562	0.56136132	0.050577545	0.999437234	0.999825468	Bacteria.Proteobacteria.Betaproteobacteria.Neisseriales.Neisseriaceae	TRNT1
31039	ENSG00000072756	rs1134196	0.130279553	0.003174407	0.586483323	0.744114128	-0.245882815	0.742277564	-0.058305934	0.048676911	0.160488364	0.242372489	0.10666635	0.148503975	0.14995306	0.005663157	0.886985229	0.994989321	Bacteria.Actinobacteria.Coriobacteriia.Coriobacteriales	TRNT1
31040	ENSG00000072756	rs1134196	0.841253551	0.575555852	0.646031107	0.938520489	0.148494321	0.595620472	-0.056273605	0.013867064	0.738479647	1.058532842	0.121963613	0.179105498	0.999415694	0.85645397	0.990344402	0.984024559	Bacteria.Firmicutes	TRNT1
31041	ENSG00000072756	rs1134196	0.371019832	0.008305726	0.725488548	0.792535222	-0.148433157	0.640451019	0.02362019	-0.026611034	0.164796531	0.235344811	0.066982688	0.100765897	0.310089381	0.01132469	0.988646549	0.991847666	Bacteria.Firmicutes.Clostridia.Clostridiales.Ruminococcaceae.Ruminococcus.1	TRNT1
31042	ENSG00000072756	rs1134196	0.559183481	0.062334663	0.119759153	0.192727197	-0.079712409	0.474691203	0.09698633	-0.152384905	0.135788326	0.250360159	0.061531376	0.115794144	0.35734135	0.040782817	0.734081587	0.955201279	Bacteria.Firmicutes.Clostridia.Clostridiales.Ruminococcaceae..Eubacterium..coprostanoligenes.group	TRNT1
31043	ENSG00000072756	rs1134196	0.199763716	0.002860591	0.884895515	0.776572867	-0.203002367	0.728843373	0.011169014	-0.030308026	0.15673445	0.235257341	0.076854298	0.106361713	0.196170113	0.004381167	0.993501001	0.954085234	Bacteria.Firmicutes.Erysipelotrichia.Erysipelotrichales	TRNT1
31044	ENSG00000072756	rs1134196	0.070464402	0.003383757	0.338001896	0.98491039	-0.264238507	0.695413653	-0.049689289	0.001925276	0.143712292	0.228706986	0.051484453	0.101410665	0.101573428	0.004885005	0.99830237	0.997282036	Bacteria.Firmicutes.Clostridia.Clostridiales.Clostridiaceae.1.Clostridium.sensu.stricto.1	TRNT1
31045	ENSG00000072756	rs1134196	0.271475615	0.004399414	0.749513614	0.996442666	-0.162139188	0.686315951	-0.019417796	-0.000467756	0.146209428	0.23268746	0.060563839	0.104517437	0.217787603	0.005424628	0.99786128	0.999552428	Bacteria.Firmicutes.Clostridia.Clostridiales.Lachnospiraceae.Anaerostipes	TRNT1
31046	ENSG00000072756	rs1134196	0.223743688	0.001852009	0.131431199	0.671629788	-0.150434612	0.698721665	-0.109235869	0.043485261	0.122486442	0.215398244	0.071515845	0.102122994	0.153006989	0.001793291	0.481751045	0.921307549	Bacteria.Firmicutes.Bacilli.Lactobacillales.Streptococcaceae.Streptococcus	TRNT1
31047	ENSG00000072756	rs1134196	0.957956204	0.035753927	0.030925523	0.536864927	0.007797384	0.588297611	-0.117016752	0.062520557	0.147345324	0.274443222	0.053062858	0.100708587	0.502818371	0.037654608	0.651821342	0.872899185	Bacteria.Firmicutes.Negativicutes.Selenomonadales.Veillonellaceae	TRNT1
31048	ENSG00000072756	rs1134196	0.017800261	4.51E-05	0.060669305	0.134758257	-0.416369684	0.891860605	-0.132272678	0.158365824	0.171304826	0.204137601	0.069304991	0.104589471	0.067517398	0.000388068	0.988161388	0.950695192	Bacteria.Firmicutes.Bacilli.Lactobacillales.Carnobacteriaceae	TRNT1
31049	ENSG00000072756	rs1134196	0.16001795	0.000296686	0.273560216	0.203434808	-0.172267223	0.674096443	-0.058701164	0.102310042	0.121227671	0.176423707	0.053166672	0.079645674	0.095152652	0.000444566	0.996033175	0.930860168	Bacteria.Firmicutes.Clostridia.Clostridiales.Lachnospiraceae.Lachnospiraceae.NK4A136.group	TRNT1
31050	ENSG00000072756	rs1134196	0.070032105	3.51E-05	0.317564562	0.040124502	-0.250633492	0.852896596	-0.068155961	0.233978211	0.136097744	0.19211269	0.067675432	0.111749028	0.084286521	0.000119426	0.998173674	0.976381654	Bacteria.Firmicutes.Bacilli.Bacillales	TRNT1
31051	ENSG00000072756	rs1134196	0.301595871	0.000903475	0.925315084	0.531394615	-0.172326841	0.743665884	-0.006993988	-0.065640099	0.165512745	0.213913781	0.074325326	0.104324276	0.28474418	0.002995977	0.998793879	0.998019463	Bacteria.Firmicutes.Clostridia.Clostridiales.Lachnospiraceae.Blautia	TRNT1
31052	ENSG00000072756	rs1134196	0.055507148	0.001260125	0.249256507	0.72700308	-0.277096128	0.740391014	-0.059441006	0.033369604	0.142149191	0.219712897	0.05113617	0.095177859	0.084297388	0.002411545	0.995652601	0.993943049	Bacteria.Firmicutes.Clostridia.Clostridiales.Clostridiaceae.1	TRNT1
31053	ENSG00000072756	rs1134196	0.194510693	0.002569997	0.87651024	0.789142588	-0.20378405	0.724353717	0.011915713	-0.027987572	0.155480416	0.231100439	0.076383428	0.104232021	0.177086766	0.003304175	0.999513786	0.974686324	Bacteria.Firmicutes.Erysipelotrichia.Erysipelotrichales.Erysipelotrichaceae	TRNT1
31054	ENSG00000072756	rs1134196	0.122695703	0.004187504	0.43250187	0.326707599	-0.317673945	0.943007188	-0.06322344	0.119831662	0.203169183	0.317854917	0.080054978	0.121273628	0.324119589	0.018209539	0.996483139	0.867242861	Bacteria.Bacteroidetes.Bacteroidia.Bacteroidales.Porphyromonadaceae.Butyricimonas	TRNT1
31055	ENSG00000072756	rs1134196	0.007246551	2.62E-05	0.013468846	0.05934123	-0.379526191	0.916146873	0.121783053	-0.148287752	0.136948902	0.202648895	0.047957885	0.077283164	0.022868842	0.000126377	0.943988959	0.763056058	Bacteria.Proteobacteria.Betaproteobacteria.Burkholderiales.Alcaligenaceae	TRNT1
31056	ENSG00000072756	rs1134196	0.093999703	0.000235448	0.436005322	0.325706101	-0.237228496	0.716167879	0.045665534	-0.077572426	0.139615732	0.184091826	0.058267323	0.07834233	0.092966002	0.000406008	0.997528932	0.993985312	Bacteria.Bacteroidetes.Bacteroidia.Bacteroidales.Rikenellaceae.Alistipes	TRNT1
31057	ENSG00000072756	rs1134196	0.579388766	0.005927643	0.404099986	0.599473131	-0.092351436	0.598944614	0.057231585	-0.056277919	0.165791558	0.21060864	0.068156004	0.106646367	0.346538288	0.006978269	0.834742679	0.932490779	Bacteria.Firmicutes.Clostridia.Clostridiales.Ruminococcaceae.Ruminococcus.2	TRNT1
31058	ENSG00000072756	rs1134196	0.170663056	0.001265119	0.941198131	0.661049637	-0.197681677	0.742041569	-0.00521568	0.045924491	0.142712428	0.220286354	0.070438839	0.104266942	0.147297107	0.001477734	0.968656053	0.932592316	Bacteria.Firmicutes.Clostridia.Clostridiales.Lachnospiraceae..Eubacterium..eligens.group	TRNT1
31059	ENSG00000072756	rs1134196	0.154535365	0.000320354	0.913704455	0.285949797	-0.172737223	0.674219504	0.005658375	-0.07963897	0.119939036	0.177533046	0.052015122	0.074030171	0.091749474	0.000358733	0.944194591	0.990835033	Bacteria.Bacteroidetes.Bacteroidia.Bacteroidales.Porphyromonadaceae.Parabacteroides	TRNT1
31060	ENSG00000072756	rs1134196	0.466133189	0.194990294	0.761158294	0.692778586	-0.313636348	0.970175526	0.025246087	-0.057375296	0.42786043	0.741017521	0.082714101	0.144586787	0.867320983	0.483657353	0.881912195	0.85101774	Bacteria.Firmicutes.Clostridia.Clostridiales.Lachnospiraceae	TRNT1
31061	ENSG00000072756	rs1134196	0.121220089	0.01110092	0.258501896	0.165107239	-0.606145898	1.402221254	0.089583849	-0.162368805	0.386104238	0.536610466	0.078598211	0.115675126	0.669015181	0.172129219	0.956359196	0.916311844	Bacteria.Firmicutes.Clostridia.Clostridiales.Ruminococcaceae	TRNT1
31062	ENSG00000072756	rs1134196	0.561718502	0.00532801	0.288175008	0.770047422	-0.090296293	0.73234464	-0.085248442	-0.041592555	0.154818024	0.254115345	0.079614479	0.141703706	0.405135752	0.008159504	0.925664213	0.979665691	Bacteria.Actinobacteria	TRNT1
31063	ENSG00000072756	rs1134196	0.176609432	0.003393286	0.414712769	0.127010181	-0.165288985	0.576178455	0.036001087	-0.114351131	0.121011751	0.189553325	0.043860757	0.073990326	0.123835151	0.002627893	0.691449917	0.743327224	Bacteria.Proteobacteria.Betaproteobacteria.Burkholderiales.Alcaligenaceae.Sutterella	TRNT1
31064	ENSG00000072756	rs1134196	0.12993366	0.000358994	0.786291216	0.978627568	-0.201961908	0.696888056	-0.017639414	-0.002837541	0.131700332	0.185186206	0.064794813	0.105518878	0.102181164	0.000375203	0.75940326	0.914709499	Bacteria.Firmicutes.Clostridia.Clostridiales.Peptostreptococcaceae	TRNT1
31065	ENSG00000072756	rs1134196	0.030709247	0.000227948	0.108370709	0.180026025	-0.306410801	0.864701333	-0.08234959	0.121162372	0.138760325	0.221721758	0.050595121	0.089416363	0.065035514	0.000711466	0.901222714	0.997412515	Bacteria.Proteobacteria.Gammaproteobacteria.Enterobacteriales.Enterobacteriaceae.Citrobacter	TRNT1
31066	ENSG00000072756	rs1134196	0.315514719	0.089387794	0.820231044	0.591358635	-0.228040889	0.548289601	-0.023085899	-0.075598345	0.225468697	0.318031901	0.101185104	0.140127142	0.438435025	0.099187631	0.998929462	0.998920199	Bacteria.Firmicutes.Clostridia.Clostridiales.Lachnospiraceae..Eubacterium..ventriosum.group	TRNT1
31067	ENSG00000072756	rs1134196	0.081787564	0.000185352	0.211885912	0.285547287	-0.214323754	0.701380228	0.071867721	-0.085651367	0.121266508	0.177053955	0.057010028	0.079552059	0.062130548	0.000240574	0.972085394	0.950708623	Bacteria.Proteobacteria.Deltaproteobacteria.Desulfovibrionales.Desulfovibrionaceae	TRNT1
31068	ENSG00000072756	rs1134196	0.118361345	0.000531367	0.531478941	0.411007371	-0.194772056	0.664599797	-0.037214546	-0.094283692	0.123094118	0.182437295	0.059158664	0.113955523	0.090856517	0.00055106	0.746108582	0.950831879	Bacteria.Actinobacteria.Actinobacteria.Bifidobacteriales.Bifidobacteriaceae.Bifidobacterium	TRNT1
31069	ENSG00000072756	rs1134196	0.07109451	0.017940373	0.344662583	0.653876847	-0.257474849	0.767447314	-0.050888075	0.054262641	0.140355079	0.316150611	0.053464136	0.120468622	0.123521973	0.02081044	0.865232053	0.928889195	Bacteria.Firmicutes.Clostridia.Clostridiales.Lachnospiraceae.Lachnospiraceae.UCG.010	TRNT1
31070	ENSG00000072756	rs1134196	0.121692594	0.000264987	0.973733651	0.729706786	-0.189788205	0.690545207	-0.001941144	0.031234299	0.121048019	0.179134974	0.058731747	0.090016362	0.078931222	0.000356899	0.99795231	0.950168218	Bacteria.Firmicutes.Clostridia.Clostridiales.Lachnospiraceae.Coprococcus.1	TRNT1
31071	ENSG00000072756	rs1134196	0.262006652	0.005360755	0.153234967	0.153926364	-0.138525729	0.569736426	0.100382479	-0.148554751	0.122444081	0.19784166	0.069476699	0.102993357	0.152909501	0.002964686	0.722086502	0.980985352	Bacteria.Firmicutes.Clostridia.Clostridiales.Ruminococcaceaencultured	TRNT1
31072	ENSG00000072756	rs1134196	0.065360492	0.000556344	0.309514961	0.840153696	-0.272487708	0.73358475	-0.062620024	0.019980309	0.145405748	0.202163937	0.061144856	0.098671257	0.07866578	0.001034258	0.998970432	0.998994847	Bacteria.Firmicutes.Erysipelotrichia.Erysipelotrichales.Erysipelotrichaceae.Erysipelatoclostridium	TRNT1
31073	ENSG00000072756	rs1134196	0.076283529	0.000290028	0.296041529	0.393529248	-0.227684884	0.699746158	-0.051520601	0.065044975	0.1264267	0.182809411	0.048913211	0.075734547	0.069680735	0.000319195	0.717189684	0.87724048	Bacteria.Fusobacteria.Fusobacteriia.Fusobacteriales	TRNT1
31074	ENSG00000072756	rs1134196	0.142943349	0.005741537	0.665190098	0.550477365	-0.233168023	0.817707704	-0.025081022	0.068867629	0.157270956	0.286383131	0.05769582	0.114755294	0.221114435	0.011260488	0.999814869	0.941623084	Bacteria.Actinobacteria.Actinobacteria.Corynebacteriales.Corynebacteriaceae	TRNT1
31075	ENSG00000072756	rs1134196	0.031663287	3.95E-05	0.136249726	0.023353683	-0.403043311	1.107605292	-0.114538504	0.254457172	0.183593246	0.251363349	0.07593874	0.109606382	0.093797575	0.000466031	0.998201428	0.962367371	Bacteria.Firmicutes.Bacilli.Bacillales.Staphylococcaceae.Staphylococcus	TRNT1
31076	ENSG00000072756	rs1134196	0.630989996	0.002786573	0.106040433	0.21403529	-0.06735367	0.579148329	-0.114291275	0.130203778	0.139569649	0.186402606	0.06974627	0.103778011	0.25908914	0.00253109	0.860962138	0.82070302	Bacteria.Firmicutes.Clostridia.Clostridiales.Lachnospiraceaencultured	TRNT1
31077	ENSG00000072756	rs1134196	0.058560519	0.00165966	0.278221204	0.772443505	-0.26367371	0.699441572	0.052269523	-0.022053868	0.136984356	0.213243254	0.047807408	0.075950883	0.098928573	0.002981698	0.998302481	0.99762474	Bacteria.Proteobacteria.Gammaproteobacteria.Enterobacteriales.Enterobacteriaceae.Escherichia.Shigella	TRNT1
31078	ENSG00000072756	rs1134196	0.864485514	0.258975423	0.888741335	0.678352652	-0.103759261	1.057077625	-0.014411893	-0.067646126	0.605597094	0.92838021	0.102620731	0.162392669	0.987348183	0.650076672	0.996576058	0.853909513	Bacteria.Firmicutes.Clostridia.Clostridiales	TRNT1
31079	ENSG00000072756	rs1134196	0.240090501	0.006352723	0.925378869	0.358194935	-0.196896224	0.964048115	-0.005670972	0.115801293	0.166094174	0.341983921	0.060317264	0.125153682	0.35130988	0.019348353	0.986439568	0.971423926	Bacteria.Proteobacteria.Deltaproteobacteria.Desulfovibrionales.Desulfovibrionaceae.Desulfovibrio	TRNT1
31080	ENSG00000072756	rs1134196	0.801666871	0.418097461	0.872779548	0.726695635	-0.115670646	0.487904061	-0.012899212	0.037758536	0.458638589	0.598776641	0.080242797	0.107569797	0.911453005	0.609993466	0.998912436	0.995383189	Bacteria.Bacteroidetes.Bacteroidia.Bacteroidales	TRNT1
31081	ENSG00000072756	rs1134196	0.026385541	0.14261318	0.059770219	0.527703428	-0.292757222	0.430139797	-0.113801853	-0.081153136	0.128884484	0.289884076	0.059412805	0.127824958	0.065675501	0.069862359	0.81060402	0.957252463	Bacteria.Firmicutes.Clostridia.Clostridiales.Ruminococcaceae.Ruminococcaceae.UCG.003	TRNT1
31082	ENSG00000072756	rs1134196	0.543332431	0.125718119	0.533024519	0.325394243	-0.105621743	0.454789275	0.053880335	-0.139881262	0.172881725	0.293250186	0.085976117	0.141177874	0.424142649	0.093072789	0.998330087	0.999834196	Bacteria.Actinobacteria.Coriobacteriia.Coriobacteriales.Coriobacteriaceae.Collinsella	TRNT1
31083	ENSG00000072756	rs1134196	0.215925897	0.041498745	0.652632386	0.946706213	-0.268996679	0.70590408	-0.03401012	0.0083602	0.215297987	0.339525167	0.075216085	0.124596097	0.43331722	0.090484462	0.998986731	0.998377846	Bacteria.Firmicutes.Clostridia.Clostridiales.Family.XI.Anaerococcus	TRNT1
31084	ENSG00000072756	rs1134196	0.172856248	0.017845673	0.993244606	0.768858381	-0.186960553	0.624924326	-0.000555446	-0.034802565	0.135674906	0.257216098	0.065355343	0.117942474	0.16700279	0.014759241	0.940186148	0.901530053	Bacteria.Firmicutes.Clostridia.Clostridiales.Ruminococcaceae.Ruminococcaceae.UCG.005	TRNT1
31085	ENSG00000072756	rs1134196	0.12029763	0.000267111	0.122007021	0.206258983	-0.186516674	0.675611057	0.087217432	-0.100796707	0.118507746	0.175369887	0.055675556	0.078964534	0.080174061	0.000290838	0.998880039	0.950358135	Bacteria.Proteobacteria.Deltaproteobacteria.Desulfovibrionales.Desulfovibrionaceae.Bilophila	TRNT1
31086	ENSG00000072756	rs1134196	0.076316421	0.000285601	0.296109594	0.392701648	-0.227667868	0.699912498	-0.051514839	0.065019899	0.126431739	0.182631823	0.048914691	0.07557232	0.069745697	0.000325771	0.704883839	0.8806471	Bacteria.Fusobacteria.Fusobacteriia.Fusobacteriales.Fusobacteriaceae.Fusobacterium	TRNT1
31087	ENSG00000072756	rs1134196	0.099539939	0.000281978	0.121575805	0.525575626	-0.198517132	0.693879573	-0.079331066	0.051062007	0.118830982	0.180876265	0.050581671	0.080014034	0.067970488	0.000313248	0.704209171	0.954136043	Bacteria.Proteobacteria.Gammaproteobacteria.Pasteurellales.Pasteurellaceae.Haemophilus	TRNT1
31088	ENSG00000072756	rs1134196	0.163486489	0.000255043	0.059382797	0.387234354	-0.166603245	0.675417453	0.081691076	-0.05983789	0.118229987	0.174690847	0.042582108	0.068747241	0.101394896	0.000370042	0.894464543	0.97788601	Bacteria.Proteobacteria.Betaproteobacteria.Burkholderiales.Alcaligenaceae.Parasutterella	TRNT1
31089	ENSG00000072756	rs1134196	0.164704129	0.011811219	0.645099392	0.925521746	-0.247185116	0.707682722	-0.031879574	0.01088914	0.175929698	0.273278594	0.068898604	0.116041283	0.271518252	0.021306228	0.997152221	0.990360691	Bacteria.Firmicutes.Clostridia.Clostridiales.Family.XI	TRNT1
31090	ENSG00000072756	rs1134196	0.132187521	0.000280858	0.412497456	0.477231975	-0.18168063	0.806091615	0.034505105	0.075401027	0.119182031	0.210061423	0.041838218	0.105480328	0.084232807	0.000418615	0.99994518	0.999865593	Bacteria.Bacteroidetes.Bacteroidia.Bacteroidales.Prevotellaceae	TRNT1
31091	ENSG00000072756	rs1134196	0.193060908	0.14873418	0.946554964	0.300540024	-0.189596983	0.419561729	-0.005082138	-0.135412758	0.144180302	0.287155754	0.07552688	0.129772216	0.232113484	0.088497694	0.99846362	0.992258538	Bacteria.Firmicutes.Clostridia.Clostridiales.Ruminococcaceae.Ruminiclostridium.9	TRNT1
31092	ENSG00000072756	rs1134196	0.749422076	0.006666568	0.349330838	0.987987718	-0.057391391	0.663813756	0.068523419	0.001668632	0.178935249	0.236942922	0.072697344	0.110411272	0.491467421	0.017376756	0.96081397	0.982675593	Bacteria.Firmicutes.Clostridia.Clostridiales.Ruminococcaceae.Ruminiclostridium.6	TRNT1
31093	ENSG00000072756	rs1134196	0.118428294	0.000531034	0.531311838	0.408080338	-0.194711081	0.66450431	-0.037223352	-0.094849354	0.123078382	0.182401354	0.05914851	0.113921246	0.090681722	0.000550938	0.74544818	0.950702349	Bacteria.Actinobacteria.Actinobacteria.Bifidobacteriales.Bifidobacteriaceae	TRNT1
31094	ENSG00000072756	rs1134196	0.094016911	0.000235181	0.43616169	0.32612201	-0.237238886	0.716228744	0.045645148	-0.077469167	0.139629313	0.184091407	0.058261255	0.078305832	0.092996411	0.000400657	0.997466038	0.994193156	Bacteria.Bacteroidetes.Bacteroidia.Bacteroidales.Rikenellaceae	TRNT1
31095	ENSG00000072756	rs1134196	0.482116928	0.004726129	0.380861224	0.776149423	-0.107003979	0.628881189	0.05073248	-0.028729228	0.151370706	0.21504975	0.057505656	0.100625099	0.263781539	0.006077577	0.999305535	0.994727898	Bacteria.Proteobacteria.Gammaproteobacteria.Pseudomonadales.Pseudomonadaceae.Pseudomonas	TRNT1
31096	ENSG00000072756	rs1134196	0.014437399	3.68E-05	0.04771102	0.124330687	-0.428786554	0.900979844	-0.13684567	0.161437843	0.170657212	0.203553442	0.067828737	0.103706963	0.059305042	0.000345494	0.963485106	0.971945944	Bacteria.Firmicutes.Bacilli.Lactobacillales.Carnobacteriaceae.Granulicatella	TRNT1
31097	ENSG00000072756	rs1134196	0.255699204	0.007049242	0.968203756	0.757327168	-0.194804878	0.751021814	-0.003559419	0.039395969	0.169902289	0.270021531	0.088957121	0.126969867	0.264431496	0.010673213	0.999550585	0.975879293	Bacteria.Firmicutes.Clostridia.Clostridiales.Lachnospiraceae.Lachnospiraceae.ND3007.group	TRNT1
31098	ENSG00000072832	rs28490410	0.024764406	0.009429538	0.09822326	0.035523304	0.451687963	-0.530193148	0.116722426	-0.150520364	0.196593349	0.198252952	0.069591402	0.070127622	0.057797004	0.011568711	0.998735039	0.999709092	Bacteria.Bacteroidetes.Bacteroidia.Bacteroidales.Prevotellaceae.Prevotella.9	CRMP1
31099	ENSG00000072832	rs28490410	0.42166373	0.808775518	0.708514166	0.325635592	0.158540219	-0.049162833	-0.031303838	0.092676344	0.196073175	0.202333978	0.08337216	0.093582414	0.379305962	0.341702739	0.914413849	0.875235969	Bacteria.Firmicutes.Clostridia.Clostridiales.Lachnospiraceae..Eubacterium..xylanophilum.group	CRMP1
31100	ENSG00000072832	rs28490410	0.228646552	0.206934384	0.53076993	0.332394043	0.184095448	-0.172702095	-0.057844064	0.085028232	0.151502973	0.135499426	0.091793613	0.087076584	0.132917327	0.046375881	0.99813953	0.943652426	Bacteria.Firmicutes.Clostridia.Clostridiales.Ruminococcaceae.Flavonifractor	CRMP1
31101	ENSG00000072832	rs28490410	0.368152393	0.183798029	0.407173627	0.934555838	0.154803792	-0.20753463	0.084305059	0.007412151	0.170836681	0.154504098	0.101060129	0.089922713	0.203055145	0.052396792	0.646130751	0.955499867	Bacteria.Firmicutes.Bacilli.Lactobacillales.Streptococcaceae	CRMP1
31102	ENSG00000072832	rs28490410	0.86420579	0.718502566	0.333448524	0.586373704	-0.052874014	-0.091789019	0.084787532	-0.037253684	0.307960275	0.253555223	0.087021042	0.068132834	0.790641577	0.531881545	0.805161133	0.89747881	Bacteria.Firmicutes.Clostridia.Clostridiales.Lachnospiraceae..Eubacterium..rectale.group	CRMP1
31103	ENSG00000072832	rs28490410	0.670056777	0.50081203	0.660510572	0.736213955	0.113075126	-0.144358677	-0.048131879	0.030190373	0.264204647	0.213252897	0.109093233	0.089242482	0.535722564	0.250359639	0.99946547	0.972078348	Bacteria.Firmicutes.Erysipelotrichia.Erysipelotrichales.Erysipelotrichaceae..Clostridium..innocuum.group	CRMP1
31104	ENSG00000072832	rs28490410	0.194067399	0.195054931	0.67891374	0.906251135	0.274006665	-0.215019023	0.042551225	-0.009040134	0.208847574	0.164255046	0.102338674	0.07646769	0.224964363	0.125642473	0.988161388	0.958055178	Bacteria.Firmicutes.Bacilli.Lactobacillales.Carnobacteriaceae	CRMP1
31105	ENSG00000072832	rs28490410	0.198203207	0.093400931	0.877965539	0.472931296	0.222671012	-0.251556606	0.016735734	-0.063595305	0.171316477	0.147772577	0.108571146	0.088099415	0.16675487	0.04242107	0.84628754	0.810912878	Bacteria.Firmicutes.Clostridia.Clostridiales.Ruminococcaceae.Butyricicoccus	CRMP1
31106	ENSG00000072832	rs28490410	0.081661915	0.021030479	0.300853561	0.073473242	0.374055442	-0.42375477	-0.078297594	0.115908508	0.211555158	0.179252979	0.07508524	0.063726704	0.132446774	0.025234413	0.843840727	0.678939223	Bacteria.Firmicutes.Negativicutes.Selenomonadales.Veillonellaceae	CRMP1
31107	ENSG00000072832	rs28490410	0.397921775	0.184667044	0.553743178	0.812616876	0.152918804	-0.274334042	-0.04433766	-0.019117584	0.179721945	0.2046449	0.074491661	0.080325302	0.361813769	0.132667493	0.866913162	0.925649467	Bacteria.Firmicutes.Clostridia.Clostridiales.Ruminococcaceae.Ruminococcaceae.UCG.014	CRMP1
31108	ENSG00000072832	rs28490410	0.966629147	0.586306675	0.090688653	0.32799676	0.00799044	-0.098515654	0.174272022	-0.089030702	0.190269371	0.180141819	0.101504322	0.090344241	0.51308095	0.216110217	0.527202518	0.982679299	Bacteria.Firmicutes.Bacilli	CRMP1
31109	ENSG00000072832	rs28490410	0.741129709	0.561645319	0.084702708	0.262559243	0.056797586	-0.097208497	-0.107381676	0.072065525	0.171206313	0.166638134	0.061348197	0.063773857	0.375634876	0.224707364	0.764026402	0.742057737	Bacteria.Firmicutes.Clostridia.Clostridiales.Lachnospiraceae.Tyzzerella	CRMP1
31110	ENSG00000072832	rs28490410	0.176759589	0.367530841	0.63599786	0.842590999	0.25952407	-0.169983591	0.038550591	0.016403789	0.190070216	0.187343878	0.081073125	0.082280621	0.207016586	0.15074082	0.978005773	0.996077059	Bacteria.Firmicutes.Clostridia.Clostridiales.Ruminococcaceae.Ruminococcus.1	CRMP1
31111	ENSG00000072832	rs28490410	0.41702667	0.703583356	0.713072126	0.334304018	0.162054886	-0.07181559	-0.031613375	0.081442392	0.198421571	0.187928785	0.085599068	0.083736904	0.388815576	0.271017273	0.998768023	0.966036633	Bacteria.Firmicutes.Clostridia.Clostridiales.Ruminococcaceae.Ruminococcaceae.NK4A214.group	CRMP1
31112	ENSG00000072832	rs28490410	0.174343042	0.124500412	0.935447128	0.907192816	0.20738207	-0.208819035	0.006022612	0.008082498	0.151022992	0.134206006	0.074076239	0.06906432	0.110433722	0.035785301	0.943531917	0.960327275	Bacteria.Proteobacteria.Deltaproteobacteria	CRMP1
31113	ENSG00000072832	rs28490410	0.270409525	0.133842124	0.721919209	0.868521133	0.180823937	-0.222801595	0.022534722	0.009787032	0.16269273	0.146793052	0.063048626	0.058893165	0.205489956	0.073434758	0.943988959	0.960163384	Bacteria.Proteobacteria.Betaproteobacteria.Burkholderiales.Alcaligenaceae	CRMP1
31114	ENSG00000072832	rs28490410	0.546414671	0.840302347	0.06566695	0.166631387	-0.144964686	0.04312119	-0.158244803	0.113023323	0.239108842	0.213151753	0.084541664	0.080815019	0.477245542	0.37425872	0.996423631	0.938343963	Bacteria.Bacteroidetes.Bacteroidia.Bacteroidales.Prevotellaceae.Prevotella.7	CRMP1
31115	ENSG00000072832	rs28490410	0.16060846	0.11908636	0.743065055	0.702968162	0.213563976	-0.211243146	0.023488724	-0.023658133	0.150504604	0.133771459	0.071356144	0.06177443	0.095568374	0.03130479	0.996546716	0.99835739	Bacteria.Firmicutes.Clostridia.Clostridiales.Ruminococcaceae.Ruminococcaceae.UCG.002	CRMP1
31116	ENSG00000072832	rs28490410	0.222519509	0.217560478	0.866839091	0.926018749	0.221754059	-0.196120138	-0.018989358	-0.008061485	0.180073591	0.157535311	0.112810841	0.086486924	0.17549038	0.080369652	0.765565021	0.955521635	Bacteria.Actinobacteria.Actinobacteria	CRMP1
31117	ENSG00000072832	rs28490410	0.319667116	0.21068664	0.226755017	0.294481261	0.155442062	-0.169496678	0.105152789	-0.078114178	0.155023293	0.134098613	0.086181178	0.073919694	0.15200399	0.055121479	0.997048205	0.999513539	Bacteria.Firmicutes.Clostridia.Clostridiales.Lachnospiraceae.Dorea	CRMP1
31118	ENSG00000072832	rs28490410	0.257189161	0.171094637	0.654435425	0.828056287	0.183181609	-0.190620007	-0.030921818	0.013690349	0.16027113	0.137755282	0.068768488	0.062782901	0.168679685	0.049457081	0.809504332	0.924689794	Bacteria.Firmicutes.Clostridia.Clostridiales.Lachnospiraceae.Lachnospira	CRMP1
31119	ENSG00000072832	rs28490410	0.147706729	0.196672051	0.557310969	0.875325119	0.237127116	-0.209274186	0.037082037	-0.010729017	0.161877009	0.160453215	0.062867807	0.068117134	0.099147845	0.060286416	0.998409995	0.996467843	Bacteria.Verrucomicrobia	CRMP1
31120	ENSG00000072832	rs28490410	0.386624919	0.281173787	0.67646838	0.797726597	0.162359151	-0.182463705	0.031849067	-0.017113914	0.186292399	0.167924346	0.075985088	0.066506369	0.350771012	0.128942883	0.964011852	0.931534808	Bacteria.Proteobacteria.Betaproteobacteria	CRMP1
31121	ENSG00000072832	rs28490410	0.850516036	0.305398308	0.71081739	0.68812594	0.072822575	-0.294141876	0.049470719	0.039325074	0.384895608	0.284759497	0.132857009	0.097539569	0.848841605	0.392457781	0.99967607	0.999141757	Bacteria.Firmicutes.Negativicutes.Selenomonadales	CRMP1
31122	ENSG00000072832	rs28490410	0.870949516	0.881590144	0.572160017	0.505828543	0.051160022	-0.04143845	-0.061043257	0.065454353	0.313700772	0.277121615	0.107525952	0.09783901	0.707389907	0.473913564	0.998986731	0.998377846	Bacteria.Firmicutes.Clostridia.Clostridiales.Family.XI.Anaerococcus	CRMP1
31123	ENSG00000072832	rs28490410	0.049568671	0.139164922	0.150667988	0.521874928	0.504366684	-0.311057184	-0.106985619	0.037114383	0.252126751	0.207789373	0.073577025	0.057640435	0.145953032	0.115579886	0.725472907	0.995251343	Bacteria.Proteobacteria.Gammaproteobacteria	CRMP1
31124	ENSG00000072832	rs28490410	0.027520505	0.031658223	0.063188351	0.110544093	0.40891914	-0.337012492	-0.166561826	0.117947395	0.181417323	0.153510335	0.088140924	0.072920359	0.066412546	0.022813106	0.993501001	0.820024504	Bacteria.Firmicutes.Erysipelotrichia.Erysipelotrichales	CRMP1
31125	ENSG00000072832	rs28490410	0.559486971	0.898570531	0.103435093	0.2823493	-0.156754799	0.032697402	-0.203212254	0.127608884	0.267235247	0.255530346	0.123064535	0.117730348	0.55063933	0.446034378	0.849002029	0.955557142	Bacteria.Firmicutes.Clostridia.Clostridiales.Ruminococcaceae.Anaerotruncus	CRMP1
31126	ENSG00000072832	rs28490410	0.177524047	0.23895963	0.076924585	0.031478182	0.197924932	-0.156244265	-0.125936311	0.143453902	0.145215884	0.131481567	0.070084728	0.065272156	0.112338598	0.064921996	0.999334555	0.943624774	Bacteria.Firmicutes.Erysipelotrichia.Erysipelotrichales.Erysipelotrichaceae.Erysipelotrichaceae.UCG.003	CRMP1
31127	ENSG00000072832	rs28490410	0.15413042	0.217641753	0.580854675	0.927330835	0.233942694	-0.202408765	0.034983573	-0.006301684	0.162274663	0.16261577	0.063047469	0.068831305	0.103018393	0.064064886	0.99894297	0.998882343	Bacteria.Verrucomicrobia.Verrucomicrobiae.Verrucomicrobiales.Verrucomicrobiaceae.Akkermansia	CRMP1
31128	ENSG00000072832	rs28490410	0.791890148	0.639654232	0.210039639	0.195179181	0.051133371	-0.076272	0.100826139	-0.083292428	0.193008142	0.162159422	0.079654948	0.063645799	0.392090214	0.185760172	0.99786128	0.999462671	Bacteria.Firmicutes.Clostridia.Clostridiales.Lachnospiraceae.Anaerostipes	CRMP1
31129	ENSG00000072832	rs28490410	0.142541321	0.22587673	0.473727347	0.908832569	0.342215507	-0.228490324	0.084315028	-0.011098365	0.230587082	0.186908368	0.117013895	0.096548239	0.22897831	0.131873254	0.999274386	0.999563655	Bacteria.Firmicutes.Clostridia.Clostridiales.Ruminococcaceae.Ruminococcaceae.UCG.013	CRMP1
31130	ENSG00000072832	rs28490410	0.570650212	0.257429189	0.236399748	0.859442369	0.102129757	-0.185096658	0.119719381	-0.015610165	0.179192377	0.162029181	0.100191407	0.087807406	0.331304609	0.081927526	0.527229891	0.910444892	Bacteria.Firmicutes.Bacilli.Lactobacillales	CRMP1
31131	ENSG00000072832	rs28490410	0.079040852	0.065756867	0.273736189	0.378843231	0.357931603	-0.296740526	0.118053433	-0.073915926	0.200648289	0.158586638	0.106962647	0.083428106	0.08992387	0.032668035	0.998173674	0.991886968	Bacteria.Firmicutes.Bacilli.Bacillales	CRMP1
31132	ENSG00000072832	rs28490410	0.765494183	0.462658558	0.398697321	0.735079031	0.067233673	-0.159750385	-0.07612686	0.028287908	0.224480908	0.216234775	0.08961816	0.083246369	0.596162897	0.276249153	0.734662616	0.896476225	Bacteria.Firmicutes.Erysipelotrichia.Erysipelotrichales.Erysipelotrichaceae.Faecalitalea	CRMP1
31133	ENSG00000072832	rs28490410	0.231635869	0.151149103	0.997671135	0.832592774	0.207577634	-0.225262881	0.000219094	0.013670413	0.171939247	0.155105077	0.074779119	0.064417533	0.179918933	0.070384139	0.999507593	0.935584968	Bacteria.Firmicutes.Clostridia.Clostridiales.Lachnospiraceae.Lachnoclostridium	CRMP1
31134	ENSG00000072832	rs28490410	0.825363569	0.839511474	0.510715573	0.518764496	0.059420603	-0.054277347	-0.064808255	0.064007041	0.268227926	0.26695695	0.097999798	0.098665294	0.652262524	0.39990097	0.996483139	0.871021559	Bacteria.Bacteroidetes.Bacteroidia.Bacteroidales.Porphyromonadaceae.Butyricimonas	CRMP1
31135	ENSG00000072832	rs28490410	0.847067089	0.891922471	0.66148606	0.637739545	-0.169719904	0.086045993	0.06529207	-0.050188606	0.876555995	0.630848574	0.148443219	0.106096167	0.999415694	0.905661887	0.990344402	0.961492695	Bacteria.Firmicutes	CRMP1
31136	ENSG00000072832	rs28490410	0.848545183	0.592534022	0.190988196	0.228374271	0.037906527	-0.087113628	0.124596805	-0.089233299	0.197711586	0.161985843	0.094303913	0.073391896	0.482626792	0.257493826	0.998793879	0.998019463	Bacteria.Firmicutes.Clostridia.Clostridiales.Lachnospiraceae.Blautia	CRMP1
31137	ENSG00000072832	rs28490410	0.375679804	0.141283284	0.649476315	0.728202823	0.165552149	-0.287217337	-0.038388699	-0.027405631	0.185614664	0.192908939	0.084079902	0.078526926	0.321830679	0.075342999	0.987941569	0.997803387	Bacteria.Actinobacteria.Actinobacteria.Micrococcales	CRMP1
31138	ENSG00000072832	rs28490410	0.136612325	0.244276379	0.507321569	0.889318442	0.309863116	-0.217998447	0.051225551	-0.010192148	0.205631806	0.185554409	0.076840611	0.072954724	0.242402307	0.174102685	0.999586829	0.996426659	Bacteria.Firmicutes.Negativicutes.Selenomonadales.Veillonellaceae.Megasphaera	CRMP1
31139	ENSG00000072832	rs28490410	0.995941285	0.982510168	0.201369434	0.153534996	-0.00112156	0.004317581	0.114899301	-0.110970155	0.219647872	0.196206924	0.089032635	0.076861588	0.670023375	0.471193387	0.995261573	0.962978444	Bacteria.Firmicutes.Clostridia.Clostridiales.Lachnospiraceae.Lachnospiraceae.UCG.008	CRMP1
31140	ENSG00000072832	rs28490410	0.167911312	0.10182321	0.12053541	0.604891256	0.204782453	-0.214892092	0.09437921	-0.027486533	0.146874024	0.129516509	0.060005202	0.052871601	0.096920365	0.02942842	0.934169653	0.990835033	Bacteria.Bacteroidetes.Bacteroidia.Bacteroidales.Porphyromonadaceae.Parabacteroides	CRMP1
31141	ENSG00000072832	rs28490410	0.051785487	0.062031403	0.128907969	0.241023043	0.333817957	-0.297269613	0.13696217	-0.095900824	0.1685282	0.156598383	0.089070749	0.081060554	0.074465029	0.024353465	0.875643431	0.878764997	Bacteria.Firmicutes.Clostridia.Clostridiales.Lachnospiraceae..Eubacterium..eligens.group	CRMP1
31142	ENSG00000072832	rs28490410	0.508492193	0.497977309	0.191945183	0.170490279	-0.252049396	0.236061373	0.103973648	-0.098025228	0.379133396	0.346415483	0.078866804	0.070738398	0.849203124	0.661710554	0.956359196	0.916750732	Bacteria.Firmicutes.Clostridia.Clostridiales.Ruminococcaceae	CRMP1
31143	ENSG00000072832	rs28490410	0.885658092	0.404790859	0.132986943	0.508462996	0.02697025	-0.133304244	-0.163637137	0.067425544	0.186829595	0.158984289	0.107571218	0.101414681	0.469695934	0.158393205	0.705631432	0.990383047	Bacteria.Firmicutes.Clostridia.Clostridiales.Family.XIII	CRMP1
31144	ENSG00000072832	rs28490410	0.929802149	0.842259212	0.561976031	0.698171113	-0.040002178	-0.072062302	0.049706551	-0.026519878	0.452356261	0.360690449	0.085280921	0.068089544	0.865920068	0.728320837	0.99911693	0.98634337	Bacteria.Bacteroidetes.Bacteroidia.Bacteroidales.Bacteroidaceae.Bacteroides	CRMP1
31145	ENSG00000072832	rs28490410	0.061064871	0.042342645	0.196203818	0.189697628	0.413777193	-0.357732282	0.099757514	-0.07951125	0.21714229	0.172794306	0.076404361	0.060002638	0.123088227	0.042532055	0.999614985	0.99936283	Bacteria.Firmicutes.Clostridia.Clostridiales.Lachnospiraceae.Tyzzerella.4	CRMP1
31146	ENSG00000072832	rs28490410	0.058619051	0.279704851	0.20826356	0.840491415	0.433217866	-0.226563657	0.130761891	-0.019712384	0.225119963	0.207868773	0.102897918	0.097557121	0.208642317	0.194389591	0.968970412	0.998920199	Bacteria.Firmicutes.Clostridia.Clostridiales.Lachnospiraceae..Eubacterium..ventriosum.group	CRMP1
31147	ENSG00000072832	rs28490410	0.175092381	0.131144072	0.826810967	0.870291755	0.206544289	-0.203329157	0.015920413	-0.011140383	0.150678248	0.133017153	0.072476267	0.067960561	0.098092827	0.036380489	0.972085394	0.961745829	Bacteria.Proteobacteria.Deltaproteobacteria.Desulfovibrionales.Desulfovibrionaceae	CRMP1
31148	ENSG00000072832	rs28490410	0.410747914	0.247870071	0.528213493	0.850663853	0.146889876	-0.188986528	-0.051647342	0.015130767	0.177438801	0.162101604	0.081451071	0.080052109	0.313216162	0.103331665	0.939773839	0.998121042	Bacteria.Firmicutes.Clostridia.Clostridiales.Ruminococcaceae.Ruminococcaceae.UCG.003	CRMP1
31149	ENSG00000072832	rs28490410	0.020808768	0.018072301	0.004942033	0.045570992	0.358306363	-0.321711956	-0.224906435	0.126597126	0.151294523	0.132688201	0.077324874	0.062121237	0.028082284	0.009594641	0.171555787	0.725273292	Bacteria.Firmicutes.Negativicutes.Selenomonadales.Veillonellaceae.Veillonella	CRMP1
31150	ENSG00000072832	rs28490410	0.368489453	0.234384069	0.479685727	0.606984608	0.153046881	-0.172498519	-0.061584845	0.035896556	0.169017456	0.143734765	0.086636277	0.069451793	0.203013743	0.051707598	0.999989953	0.995249858	Bacteria.Firmicutes.Clostridia.Clostridiales.Christensenellaceae	CRMP1
31151	ENSG00000072832	rs28490410	0.027501655	0.031353514	0.060685141	0.106144792	0.403288722	-0.335862854	-0.166047973	0.118979459	0.178896802	0.152702747	0.087007234	0.07262936	0.059992846	0.018648115	0.999513786	0.840736729	Bacteria.Firmicutes.Erysipelotrichia.Erysipelotrichales.Erysipelotrichaceae	CRMP1
31152	ENSG00000072832	rs28490410	0.881891084	0.415075769	0.101324925	0.715498138	-0.029818817	-0.13070965	-0.119019023	0.021714672	0.199926725	0.159370439	0.071626744	0.05932152	0.482266091	0.179830626	0.735831708	0.929363147	Bacteria.Firmicutes.Clostridia.Clostridiales.Lachnospiraceae.Lachnospiraceae.UCG.010	CRMP1
31153	ENSG00000072832	rs28490410	0.987478253	0.607262475	0.041009852	0.097693133	-0.002799614	-0.074931937	-0.167069685	0.111548613	0.177709243	0.145088849	0.080157432	0.066399585	0.370274835	0.176001072	0.998970432	0.998994847	Bacteria.Firmicutes.Erysipelotrichia.Erysipelotrichales.Erysipelotrichaceae.Erysipelatoclostridium	CRMP1
31154	ENSG00000072832	rs28490410	0.568852522	0.738886973	0.3017386	0.359294527	-0.287569087	0.131226247	0.10458291	-0.071770477	0.50220517	0.392031009	0.100477427	0.077745656	0.88154005	0.705222746	0.876277026	0.794390377	Bacteria.Firmicutes.Clostridia.Clostridiales.Lachnospiraceae	CRMP1
31155	ENSG00000072832	rs28490410	0.412792909	0.585426219	0.102754312	0.16075276	-0.264814341	0.157891928	0.119936073	-0.089682025	0.321297479	0.28803587	0.072486493	0.0632236	0.673453767	0.472375279	0.999785669	0.999420701	Bacteria.Firmicutes.Clostridia.Clostridiales.Ruminococcaceae.Faecalibacterium	CRMP1
31156	ENSG00000072832	rs28490410	0.165673024	0.125754923	0.664171439	0.618014166	0.25974132	-0.252441163	0.030878792	-0.032239718	0.185296852	0.162791326	0.070803097	0.064346368	0.125717379	0.044953261	0.825565166	0.96856411	Bacteria.Firmicutes.Negativicutes.Selenomonadales.Acidaminococcaceae.Phascolarctobacterium	CRMP1
31157	ENSG00000072832	rs28490410	0.263757644	0.112735828	0.885666297	0.492354488	0.231026773	-0.328836206	0.013335315	-0.057906611	0.204964244	0.204573701	0.092383705	0.083872247	0.37531357	0.099381947	0.999028109	0.997798285	Bacteria.Actinobacteria.Actinobacteria.Micrococcales.Micrococcaceae	CRMP1
31158	ENSG00000072832	rs28490410	0.669395464	0.638847322	0.076764451	0.555850145	-0.093747226	-0.086310552	-0.182571302	0.060217189	0.218577883	0.183059979	0.101546184	0.101712274	0.48815257	0.272022169	0.732882777	0.990536954	Bacteria.Firmicutes.Clostridia.Clostridiales.Family.XIII.Family.XIII.AD3011.group	CRMP1
31159	ENSG00000072832	rs28490410	0.394909382	0.308876886	0.397904807	0.620945168	0.143632286	-0.164498859	-0.051558453	0.033245541	0.167728515	0.160410309	0.060593271	0.066912505	0.262218823	0.123525983	0.937318069	0.997412515	Bacteria.Proteobacteria.Gammaproteobacteria.Enterobacteriales.Enterobacteriaceae.Citrobacter	CRMP1
31160	ENSG00000072832	rs28490410	0.174423391	0.1376482	0.879844846	0.249810569	0.204839346	-0.196802682	0.015919564	-0.102948021	0.149199505	0.130953135	0.104904595	0.088669331	0.082374458	0.035046851	0.980177846	0.956901174	Bacteria.Firmicutes.Clostridia.Clostridiales.Ruminococcaceae.Ruminiclostridium.5	CRMP1
31161	ENSG00000072832	rs28490410	0.936473406	0.741877581	0.743931681	0.85435709	0.042269203	-0.133234071	0.03156724	-0.013569295	0.528315576	0.402818438	0.096234467	0.073633214	0.925732434	0.717915424	0.998912436	0.995383189	Bacteria.Bacteroidetes.Bacteroidia.Bacteroidales	CRMP1
31162	ENSG00000072832	rs28490410	0.82181978	0.467274252	0.346032568	0.804090961	0.051574605	-0.166959105	-0.077170524	0.020213406	0.228101885	0.228350755	0.08130922	0.081160109	0.611677144	0.284781459	0.984987993	0.979204363	Bacteria.Proteobacteria.Deltaproteobacteria.Desulfovibrionales.Desulfovibrionaceae.Desulfovibrio	CRMP1
31163	ENSG00000072832	rs28490410	0.038659485	0.05566617	0.111984369	0.361865396	0.378088397	-0.283493657	0.131676408	-0.063537219	0.179194502	0.145528396	0.081743271	0.069198714	0.074229817	0.037647317	0.734081587	0.980195651	Bacteria.Firmicutes.Clostridia.Clostridiales.Ruminococcaceae..Eubacterium..coprostanoligenes.group	CRMP1
31164	ENSG00000072832	rs28490410	0.194943567	0.213585856	0.624390839	0.907430338	0.280078704	-0.234359494	0.045081267	-0.010396121	0.213900705	0.186609226	0.091638917	0.089063042	0.207406237	0.084688332	0.802752576	0.996716587	Bacteria.Bacteroidetes.Bacteroidia.Bacteroidales.Porphyromonadaceae.Odoribacter	CRMP1
31165	ENSG00000072832	rs28490410	0.450076644	0.228543532	0.456560765	0.851500951	0.133057295	-0.174012701	0.059164744	-0.01247578	0.1751203	0.143173238	0.078999111	0.066382003	0.236131288	0.072029295	0.997528932	0.997707395	Bacteria.Bacteroidetes.Bacteroidia.Bacteroidales.Rikenellaceae.Alistipes	CRMP1
31166	ENSG00000072832	rs28490410	0.180898246	0.109401169	0.693053138	0.525652294	0.235586219	-0.228140361	0.032518324	-0.042573669	0.174212866	0.140585027	0.082024089	0.066725223	0.133164649	0.04262511	0.999550314	0.996901429	Bacteria.Proteobacteria.Gammaproteobacteria.Pseudomonadales	CRMP1
31167	ENSG00000072832	rs28490410	0.121305522	0.090765725	0.487284219	0.484651755	0.271785104	-0.25446341	0.048525486	-0.044330497	0.173162789	0.148247778	0.069465492	0.063076937	0.089274442	0.031940204	0.700305493	0.96221472	Bacteria.Firmicutes.Negativicutes.Selenomonadales.Acidaminococcaceae	CRMP1
31168	ENSG00000072832	rs28490410	0.631197815	0.508274209	0.059312002	0.116234886	0.077912287	-0.097649058	0.157290244	-0.128434005	0.161547594	0.14680824	0.081965314	0.080690742	0.305163799	0.154180997	0.997851323	0.935348541	Bacteria.Firmicutes.Clostridia.Clostridiales.Lachnospiraceae.Fusicatenibacter	CRMP1
31169	ENSG00000072832	rs28490410	0.162367156	0.144049296	0.983021055	0.260303855	0.213037902	-0.194777613	-0.001280021	0.061681266	0.150774537	0.131746158	0.05991946	0.054324394	0.088624783	0.040016708	0.965700176	0.922056055	Bacteria.Firmicutes.Negativicutes.Selenomonadales.Veillonellaceae.Dialister	CRMP1
31170	ENSG00000072832	rs28490410	0.15607043	0.157615313	0.877606586	0.729317901	0.215047957	-0.190605267	-0.011565498	-0.023716463	0.149881756	0.133349466	0.074808012	0.068247875	0.093841235	0.052703576	0.996033175	0.965943535	Bacteria.Firmicutes.Clostridia.Clostridiales.Lachnospiraceae.Lachnospiraceae.NK4A136.group	CRMP1
31171	ENSG00000072832	rs28490410	0.219959342	0.231226828	0.808239512	0.516655771	0.192947532	-0.170483338	-0.01441507	0.036111131	0.155805522	0.141088468	0.059157307	0.055383892	0.142151233	0.063460952	0.793138106	0.845208599	Bacteria.Proteobacteria.Betaproteobacteria.Burkholderiales.Alcaligenaceae.Sutterella	CRMP1
31172	ENSG00000072832	rs28490410	0.03887405	0.119878742	0.110155936	0.538644911	0.394179525	-0.261310635	-0.097577384	0.031274414	0.187033457	0.165838783	0.060259703	0.050598701	0.091293652	0.070489416	0.932672331	0.965530807	Bacteria.Proteobacteria.Gammaproteobacteria.Enterobacteriales.Enterobacteriaceae	CRMP1
31173	ENSG00000072832	rs28490410	0.089397914	0.234015771	0.363062173	0.75917263	0.310109652	-0.190919378	0.063738006	0.021119677	0.179882944	0.158957429	0.069591794	0.068605769	0.109938794	0.103736745	0.995652601	0.993952758	Bacteria.Firmicutes.Clostridia.Clostridiales.Clostridiaceae.1	CRMP1
31174	ENSG00000072832	rs28490410	0.28960077	0.179945663	0.745760437	0.614550592	0.278500132	-0.284097383	0.035902239	-0.044794375	0.260871214	0.209621206	0.110266386	0.088528427	0.267556486	0.137222023	0.998201428	0.99782309	Bacteria.Firmicutes.Bacilli.Bacillales.Staphylococcaceae.Staphylococcus	CRMP1
31175	ENSG00000072832	rs28490410	0.185996441	0.137263897	0.826082204	0.55262317	0.202219733	-0.198776315	0.02176704	-0.045344824	0.151312841	0.132135026	0.098670434	0.075968518	0.121433135	0.038789058	0.838440938	0.963320761	Bacteria.Actinobacteria.Actinobacteria.Bifidobacteriales.Bifidobacteriaceae	CRMP1
31176	ENSG00000072832	rs28490410	0.183923619	0.125979983	0.820833616	0.630382688	0.205218717	-0.207666843	0.017187099	-0.034017866	0.15282432	0.133998864	0.075588613	0.070366121	0.102956122	0.040855464	0.99766152	0.939538128	Bacteria.Firmicutes.Clostridia.Clostridiales.Lachnospiraceae.Coprococcus.1	CRMP1
31177	ENSG00000072832	rs28490410	0.202301444	0.159882888	0.828211488	0.889597751	0.230801586	-0.214838796	0.02956428	-0.016913136	0.179217054	0.151136469	0.135704014	0.121371418	0.195563004	0.086042819	0.932807446	0.994989321	Bacteria.Actinobacteria.Coriobacteriia.Coriobacteriales	CRMP1
31178	ENSG00000072832	rs28490410	0.160917051	0.159494791	0.835162666	0.664302793	0.220496025	-0.192744425	-0.016368948	-0.0277443	0.155506162	0.135465447	0.078354422	0.063642461	0.117795555	0.041783598	0.908193266	0.988805384	Bacteria.Firmicutes.Clostridia.Clostridiales.Lachnospiraceae..Eubacterium..hallii.group	CRMP1
31179	ENSG00000072832	rs28490410	0.121197896	0.089199966	0.355309887	0.707343034	0.238533368	-0.230096566	-0.065029369	0.022369344	0.151932317	0.133386018	0.069858195	0.059326611	0.076970713	0.026063623	0.805288899	0.974957414	Bacteria.Proteobacteria.Gammaproteobacteria.Pasteurellales.Pasteurellaceae.Haemophilus	CRMP1
31180	ENSG00000072832	rs28490410	0.237061453	0.091633364	0.012736366	0.241189236	0.169718825	-0.214323358	-0.153133348	0.056541386	0.142237981	0.125205141	0.059798161	0.047808894	0.138760804	0.026381758	0.372486026	0.873225638	Bacteria.Fusobacteria.Fusobacteriia.Fusobacteriales	CRMP1
31181	ENSG00000072832	rs28490410	0.413807449	0.261915502	0.390631127	0.511997412	0.139518538	-0.162854842	-0.073245244	0.045155475	0.169646864	0.143921029	0.084759121	0.068490084	0.220737984	0.05550194	0.999417824	0.997023453	Bacteria.Firmicutes.Clostridia.Clostridiales.Christensenellaceae.Christensenellaceae.R.7.group	CRMP1
31182	ENSG00000072832	rs28490410	0.600195118	0.620735257	0.768530857	0.720824267	0.140960449	-0.12660931	-0.030304943	0.035310331	0.267649652	0.254670125	0.102550795	0.098388102	0.480844723	0.288889854	0.999469974	0.995085677	Bacteria.Bacteroidetes.Bacteroidia.Bacteroidales.Porphyromonadaceae.Barnesiella	CRMP1
31183	ENSG00000072832	rs28490410	0.123207406	0.093085531	0.392330487	0.70619874	0.238247972	-0.227798782	-0.060345971	0.022439044	0.152584216	0.133684814	0.07008455	0.059268191	0.079185236	0.026260905	0.797116615	0.924575477	Bacteria.Proteobacteria.Gammaproteobacteria.Pasteurellales.Pasteurellaceae	CRMP1
31184	ENSG00000072832	rs28490410	0.95028158	0.906386936	0.456323801	0.307448633	0.018386826	0.031165044	0.076489807	-0.091122867	0.293762762	0.263999677	0.102078263	0.088594016	0.763876061	0.531868448	0.996108676	0.957429135	Bacteria.Firmicutes.Clostridia.Clostridiales.Lachnospiraceae..Ruminococcus..gnavus.group	CRMP1
31185	ENSG00000072832	rs28490410	0.108680015	0.198585852	0.389752131	0.87754942	0.286515099	-0.207076544	-0.052399325	0.007735914	0.176190499	0.159456176	0.060523317	0.050013929	0.141903723	0.092860129	0.998302481	0.99762474	Bacteria.Proteobacteria.Gammaproteobacteria.Enterobacteriales.Enterobacteriaceae.Escherichia.Shigella	CRMP1
31186	ENSG00000072832	rs28490410	0.19340889	0.144627127	0.860777524	0.918475702	0.202803419	-0.201692585	-0.01417829	0.007336194	0.154345352	0.13662318	0.080526113	0.071400906	0.129133204	0.03636914	0.770104666	0.909484111	Bacteria.Firmicutes.Clostridia.Clostridiales.Peptostreptococcaceae	CRMP1
31187	ENSG00000072832	rs28490410	0.123555552	0.155364789	0.484971617	0.745227141	0.270355417	-0.231687437	0.056862297	-0.026170662	0.173310893	0.161199388	0.080967677	0.080203421	0.136372016	0.066791029	0.911591624	0.900392917	Bacteria.Firmicutes.Clostridia.Clostridiales.Ruminococcaceae.Ruminococcaceae.UCG.005	CRMP1
31188	ENSG00000072832	rs28490410	0.361924108	0.114320136	0.844800116	0.524599598	0.180297028	-0.310691443	-0.016803846	-0.053895561	0.196386595	0.194152173	0.085503176	0.084254891	0.35180557	0.111401287	0.966546108	0.939089656	Bacteria.Firmicutes.Clostridia.Clostridiales.Ruminococcaceae.Ruminiclostridium.6	CRMP1
31189	ENSG00000072832	rs28490410	0.453832583	0.261676822	0.678617938	0.917918046	0.151611031	-0.187943823	0.032262875	-0.006763179	0.201210588	0.166009235	0.077518729	0.065375112	0.30678567	0.107378273	0.99514452	0.969189617	Bacteria.Firmicutes.Clostridia.Clostridiales.Ruminococcaceae.Subdoligranulum	CRMP1
31190	ENSG00000072832	rs28490410	0.186088494	0.137243333	0.82791076	0.553892606	0.202191276	-0.198787996	0.021538817	-0.045207396	0.151323619	0.132135759	0.098690491	0.075981613	0.121741707	0.038791057	0.840745086	0.962515407	Bacteria.Actinobacteria.Actinobacteria.Bifidobacteriales.Bifidobacteriaceae.Bifidobacterium	CRMP1
31191	ENSG00000072832	rs28490410	0.357184162	0.847578817	0.037566404	0.076527328	-0.238406458	0.035185667	-0.209270292	0.122797713	0.257116078	0.182342053	0.098603885	0.068243846	0.469072008	0.462554221	0.999437234	0.98110946	Bacteria.Proteobacteria.Betaproteobacteria.Neisseriales.Neisseriaceae	CRMP1
31192	ENSG00000072832	rs28490410	0.374800229	0.15164449	0.286236112	0.844213478	0.140846373	-0.19710832	0.072889556	-0.011787178	0.157622554	0.135886281	0.067796728	0.059747982	0.201226498	0.065174359	0.848378578	0.996759562	Bacteria.Bacteroidetes.Bacteroidia.Bacteroidales.Porphyromonadaceae	CRMP1
31193	ENSG00000072832	rs28490410	0.704184711	0.668424207	0.505932359	0.403633024	-0.294666136	0.229229364	0.089655404	-0.077630391	0.772736657	0.532796743	0.13404676	0.092356278	0.987348183	0.770013492	0.996576058	0.820776669	Bacteria.Firmicutes.Clostridia.Clostridiales	CRMP1
31194	ENSG00000072832	rs28490410	0.154006522	0.148806955	0.695858086	0.948519415	0.236042357	-0.209297663	0.032010282	-0.004737944	0.163681079	0.14327324	0.081527883	0.073102617	0.119472365	0.052684742	0.836966594	0.997196001	Bacteria.Firmicutes.Clostridia.Clostridiales.Peptostreptococcaceae.Intestinibacter	CRMP1
31195	ENSG00000072832	rs28490410	0.196060788	0.167825957	0.809168668	0.910012595	0.235430848	-0.212530296	0.031987998	-0.013414979	0.180258287	0.152399884	0.13192613	0.118238352	0.201373079	0.090809215	0.952270731	0.989731238	Bacteria.Actinobacteria.Coriobacteriia.Coriobacteriales.Coriobacteriaceae	CRMP1
31196	ENSG00000072832	rs28490410	0.345724642	0.281485406	0.614835971	0.702953006	0.165054836	-0.174608081	0.035042502	-0.024969357	0.173795069	0.160799724	0.069311502	0.065194709	0.277068089	0.138619104	0.970184809	0.935925258	Bacteria.Proteobacteria.Betaproteobacteria.Burkholderiales	CRMP1
31197	ENSG00000072832	rs28490410	0.52296174	0.613969098	0.722049557	0.578568783	0.145159203	-0.109373043	-0.031825799	0.048417751	0.226030947	0.215801835	0.089087213	0.086732714	0.469155846	0.28353514	0.997152221	0.990360691	Bacteria.Firmicutes.Clostridia.Clostridiales.Family.XI	CRMP1
31198	ENSG00000072832	rs28490410	0.168806121	0.1263594	0.899231274	0.72842654	0.213305546	-0.207569803	0.008000762	-0.019084034	0.153313633	0.134072836	0.062938248	0.054729523	0.102934201	0.043870679	0.998646434	0.991974206	Bacteria.Proteobacteria.Betaproteobacteria.Burkholderiales.Alcaligenaceae.Parasutterella	CRMP1
31199	ENSG00000072832	rs28490410	0.340345864	0.165938308	0.908635926	0.840556323	0.184348133	-0.205823759	-0.009609812	-0.013464338	0.191943963	0.146926015	0.083418096	0.066662874	0.218766847	0.073802268	0.999305535	0.994727898	Bacteria.Proteobacteria.Gammaproteobacteria.Pseudomonadales.Pseudomonadaceae.Pseudomonas	CRMP1
31200	ENSG00000072832	rs28490410	0.116240812	0.48208875	0.490330149	0.595432425	0.316934014	-0.127700933	0.072182569	0.052311253	0.199122217	0.18063751	0.104060571	0.098040339	0.20252953	0.226716396	0.998330087	0.999834196	Bacteria.Actinobacteria.Coriobacteriia.Coriobacteriales.Coriobacteriaceae.Collinsella	CRMP1
31201	ENSG00000072832	rs28490410	0.158886602	0.144740926	0.693876866	0.924650926	0.236609228	-0.2127624	-0.032831297	0.00653409	0.166048642	0.144163188	0.083048572	0.068824081	0.11296004	0.048563108	0.903417728	0.925906325	Bacteria.Firmicutes.Clostridia.Clostridiales.Lachnospiraceaencultured	CRMP1
31202	ENSG00000072832	rs28490410	0.162936006	0.121326408	0.912056201	0.725947174	0.221125819	-0.229304426	0.00739991	-0.021791452	0.156713754	0.146105368	0.066744254	0.061904581	0.095928873	0.043625511	0.99994518	0.999865593	Bacteria.Bacteroidetes.Bacteroidia.Bacteroidales.Prevotellaceae	CRMP1
31203	ENSG00000072832	rs28490410	0.321275857	0.313665074	0.99031508	0.944664022	0.207251021	-0.195247509	-0.000911991	0.005253147	0.207386147	0.192303085	0.074847726	0.075396367	0.326972821	0.168272013	0.999814869	0.950376326	Bacteria.Actinobacteria.Actinobacteria.Corynebacteriales.Corynebacteriaceae	CRMP1
31204	ENSG00000072832	rs28490410	0.083753218	0.306941679	0.165813165	0.548365812	0.874155703	-0.412082832	-0.171067367	0.057043195	0.497852837	0.400223659	0.122078755	0.094549329	0.508566573	0.565464372	0.851172043	0.99665811	Bacteria.Proteobacteria	CRMP1
31205	ENSG00000072832	rs28490410	0.343877544	0.207252175	0.3000209	0.533673209	0.151022511	-0.182589994	0.076328586	-0.040394661	0.158407874	0.143358812	0.073069994	0.064559736	0.226647471	0.074090546	0.867009652	0.915747216	Bacteria.Firmicutes.Clostridia.Clostridiales.Lachnospiraceae.Roseburia	CRMP1
31206	ENSG00000072832	rs28490410	0.156028673	0.308905248	0.343868599	0.611839833	0.215805708	-0.146085177	0.076166318	0.040275211	0.150394476	0.142462709	0.079889543	0.07899035	0.109447924	0.063437086	0.775395625	0.997649073	Bacteria.Firmicutes.Clostridia.Clostridiales.Ruminococcaceaencultured	CRMP1
31207	ENSG00000072832	rs28490410	0.936479126	0.741869647	0.743925688	0.854365053	0.042265296	-0.133238205	0.03156787	-0.013568511	0.528314419	0.402818086	0.09623405	0.073633034	0.927256329	0.718356436	0.998947111	0.995399427	Bacteria.Bacteroidetes	CRMP1
31208	ENSG00000072832	rs28490410	0.308821819	0.21518731	0.756448367	0.982225526	0.181056854	-0.212005027	-0.024117825	-0.001711967	0.176536508	0.169407294	0.077439907	0.076552089	0.243599279	0.085981778	0.915308529	0.947947208	Bacteria.Firmicutes.Clostridia.Clostridiales.Ruminococcaceae.Ruminococcus.2	CRMP1
31209	ENSG00000072832	rs28490410	0.17174196	0.131075794	0.943457456	0.979415445	0.208543582	-0.203421878	-0.004921548	-0.001696921	0.150939324	0.133053823	0.069127233	0.065518797	0.101074193	0.03395439	0.998880039	0.998885873	Bacteria.Proteobacteria.Deltaproteobacteria.Desulfovibrionales.Desulfovibrionaceae.Bilophila	CRMP1
31210	ENSG00000072832	rs28490410	0.771651283	0.99062023	0.549120485	0.387952115	0.076011529	-0.003139814	-0.055048167	0.081259056	0.260840028	0.266070412	0.091415466	0.09349993	0.505426726	0.510857761	0.684484967	0.791006663	Bacteria.Firmicutes.Erysipelotrichia.Erysipelotrichales.Erysipelotrichaceae.Holdemanella	CRMP1
31211	ENSG00000072832	rs28490410	0.378632398	0.347994672	0.894645889	0.896892421	0.188653132	-0.186315721	0.016954501	-0.013654121	0.212836048	0.197113787	0.127535671	0.104960594	0.328976192	0.138224266	0.96149623	0.979995005	Bacteria.Actinobacteria	CRMP1
31212	ENSG00000072832	rs28490410	0.272254169	0.133667904	0.533067463	0.791512802	0.18177853	-0.228226482	0.062246451	0.023514713	0.164188148	0.150298706	0.099336261	0.088594174	0.174048966	0.044119323	0.67296073	0.921307549	Bacteria.Firmicutes.Bacilli.Lactobacillales.Streptococcaceae.Streptococcus	CRMP1
31213	ENSG00000072832	rs28490410	0.743688124	0.644661622	0.341004611	0.306605928	0.068498825	-0.081770545	-0.097003407	0.0870522	0.208616621	0.176489522	0.101139155	0.084487825	0.467555949	0.248793976	0.964373737	0.992258538	Bacteria.Firmicutes.Clostridia.Clostridiales.Ruminococcaceae.Ruminiclostridium.9	CRMP1
31214	ENSG00000072832	rs28490410	0.241338848	0.092319881	0.011478226	0.230979625	0.167960401	-0.21357538	-0.155162549	0.057646889	0.142065519	0.125037713	0.059667411	0.047681815	0.140093608	0.027376507	0.357465889	0.8806471	Bacteria.Fusobacteria.Fusobacteriia.Fusobacteriales.Fusobacteriaceae.Fusobacterium	CRMP1
31215	ENSG00000072832	rs28490410	0.44904079	0.228119812	0.459225718	0.854509582	0.133402057	-0.174208365	0.058762388	-0.012212841	0.175171555	0.143202294	0.078930242	0.066342737	0.235678434	0.071246155	0.997466038	0.996556542	Bacteria.Bacteroidetes.Bacteroidia.Bacteroidales.Rikenellaceae	CRMP1
31216	ENSG00000072832	rs28490410	0.16790371	0.160420625	0.575522254	0.693870001	0.290908477	-0.253903667	0.057532295	-0.034979702	0.208641526	0.178851582	0.102237007	0.088480987	0.210959349	0.086517464	0.999550585	0.97112811	Bacteria.Firmicutes.Clostridia.Clostridiales.Lachnospiraceae.Lachnospiraceae.ND3007.group	CRMP1
31217	ENSG00000072832	rs28490410	0.077817973	0.206269793	0.310796232	0.863142634	0.329338583	-0.205564714	0.072161261	0.011981288	0.183846861	0.161044084	0.070649639	0.069236446	0.106966833	0.088410282	0.99830237	0.997282036	Bacteria.Firmicutes.Clostridia.Clostridiales.Clostridiaceae.1.Clostridium.sensu.stricto.1	CRMP1
31218	ENSG00000072832	rs28490410	0.171789686	0.192921676	0.617252874	0.896189494	0.287749381	-0.215770724	0.050999234	-0.010002068	0.208290288	0.164032318	0.101567426	0.076363271	0.208810288	0.132261588	0.963485106	0.98063036	Bacteria.Firmicutes.Bacilli.Lactobacillales.Carnobacteriaceae.Granulicatella	CRMP1
31219	ENSG00000072858	rs41271367	0.319958124	0.077793926	0.910650696	0.772162489	0.150419372	-0.385166918	-0.009091346	-0.035022161	0.150105054	0.214994128	0.080705013	0.120459049	0.186722804	0.027145314	0.772105729	0.955303348	Bacteria.Firmicutes.Bacilli.Lactobacillales.Streptococcaceae	SIDT1
31220	ENSG00000072858	rs41271367	0.071673312	0.028885282	0.111782202	0.183159402	0.349477643	-0.628019458	0.125734252	-0.15165406	0.190907359	0.281135336	0.078009585	0.112735819	0.187526424	0.040451214	0.99946547	0.972078348	Bacteria.Firmicutes.Erysipelotrichia.Erysipelotrichales.Erysipelotrichaceae..Clostridium..innocuum.group	SIDT1
31221	ENSG00000072858	rs41271367	0.564530566	0.084492477	0.998429987	0.496520265	0.132686417	-0.530425952	-0.000169933	-0.084087736	0.229147383	0.302828061	0.08603361	0.122978395	0.570759239	0.106312571	0.999598453	0.871021559	Bacteria.Bacteroidetes.Bacteroidia.Bacteroidales.Porphyromonadaceae.Butyricimonas	SIDT1
31222	ENSG00000072858	rs41271367	0.368635031	0.092173017	0.826421836	0.502457999	0.127256032	-0.367407363	0.018455667	-0.076676335	0.140578303	0.214999533	0.083826326	0.113707781	0.180564007	0.024508146	0.998239218	0.976226266	Bacteria.Firmicutes.Clostridia.Clostridiales.Ruminococcaceae.Flavonifractor	SIDT1
31223	ENSG00000072858	rs41271367	0.299610962	0.049969906	0.696940623	0.39688624	0.174701288	-0.508296414	0.030729959	-0.112388022	0.16710004	0.254551096	0.078561565	0.131795992	0.246470553	0.034840217	0.899928072	0.991310329	Bacteria.Firmicutes.Clostridia.Clostridiales.Ruminococcaceae..Eubacterium..coprostanoligenes.group	SIDT1
31224	ENSG00000072858	rs41271367	0.255531503	0.138229333	0.562867168	0.893433407	0.171393527	-0.388154879	-0.037829652	0.013635451	0.149430442	0.258667316	0.065052423	0.101394963	0.162207993	0.061223871	0.891904852	0.996759562	Bacteria.Bacteroidetes.Bacteroidia.Bacteroidales.Porphyromonadaceae	SIDT1
31225	ENSG00000072858	rs41271367	0.298412386	0.075517424	0.761982383	0.849199455	0.168990223	-0.395115727	-0.025671403	-0.023043236	0.161233747	0.218809524	0.084408105	0.120716107	0.221023324	0.03306696	0.677512392	0.910444892	Bacteria.Firmicutes.Bacilli.Lactobacillales	SIDT1
31226	ENSG00000072858	rs41271367	0.698044452	0.132861193	0.249099015	0.562717138	0.060262739	-0.331194729	0.095415542	-0.081668594	0.154655695	0.217647821	0.082056917	0.140384429	0.361502452	0.05560285	0.591382566	0.932690213	Bacteria.Actinobacteria.Actinobacteria	SIDT1
31227	ENSG00000072858	rs41271367	0.114967095	0.473164856	0.195418133	0.928656989	0.477076914	-0.328417479	-0.132975312	-0.012163138	0.298669558	0.455202173	0.101664779	0.135330612	0.547119042	0.477365953	0.99967607	0.999141757	Bacteria.Firmicutes.Negativicutes.Selenomonadales	SIDT1
31228	ENSG00000072858	rs41271367	0.238075875	0.155966425	0.484404542	0.868097309	0.255077994	-0.424234142	0.077057227	-0.023054567	0.214243491	0.29560259	0.109580856	0.1382802	0.28688769	0.108801298	0.893900237	0.999817689	Bacteria.Firmicutes.Clostridia.Clostridiales.Family.XIII.Family.XIII.AD3011.group	SIDT1
31229	ENSG00000072858	rs41271367	0.327179233	0.072284329	0.759759076	0.671950661	0.169859389	-0.434298111	0.017531609	-0.035564639	0.172072263	0.237764604	0.057093739	0.083608688	0.236656582	0.046740975	0.998735039	0.999709092	Bacteria.Bacteroidetes.Bacteroidia.Bacteroidales.Prevotellaceae.Prevotella.9	SIDT1
31230	ENSG00000072858	rs41271367	0.294939824	0.080413437	0.639539191	0.917981644	0.148162923	-0.386221937	-0.030952315	0.009687126	0.140341379	0.217519614	0.065784067	0.093711826	0.136470092	0.024992793	0.972085394	0.96368314	Bacteria.Proteobacteria.Deltaproteobacteria.Desulfovibrionales.Desulfovibrionaceae	SIDT1
31231	ENSG00000072858	rs41271367	0.092924083	0.02221885	0.048432649	0.069716066	0.253214117	-0.528938805	-0.113184044	0.148489868	0.148524978	0.225868829	0.056287497	0.080538877	0.113365128	0.019936776	0.943988959	0.763056058	Bacteria.Proteobacteria.Betaproteobacteria.Burkholderiales.Alcaligenaceae	SIDT1
31232	ENSG00000072858	rs41271367	0.272102162	0.183360485	0.543963935	0.842561006	0.174376439	-0.35483715	0.044329026	0.023299221	0.157451957	0.263899792	0.072671893	0.11684521	0.167670054	0.042528443	0.999989953	0.995366106	Bacteria.Firmicutes.Clostridia.Clostridiales.Christensenellaceae	SIDT1
31233	ENSG00000072858	rs41271367	0.362868734	0.124770471	0.443672605	0.211883119	0.126978394	-0.333358274	-0.048066982	0.123490677	0.138584041	0.214402557	0.062373122	0.097960022	0.159444515	0.032462599	0.996546716	0.994860843	Bacteria.Firmicutes.Clostridia.Clostridiales.Ruminococcaceae.Ruminococcaceae.UCG.002	SIDT1
31234	ENSG00000072858	rs41271367	0.304607111	0.078595388	0.614311398	0.916377905	0.144279731	-0.382786416	-0.031152363	0.009510048	0.139447417	0.214254595	0.06152566	0.09022795	0.140430327	0.024122203	0.94253553	0.993341467	Bacteria.Bacteroidetes.Bacteroidia.Bacteroidales.Porphyromonadaceae.Parabacteroides	SIDT1
31235	ENSG00000072858	rs41271367	0.814883942	0.361099691	0.286949467	0.263345636	0.038655526	-0.227910243	-0.106507992	0.181639039	0.16444418	0.247820178	0.099214257	0.161007707	0.385882668	0.119537771	0.760103654	0.742232913	Bacteria.Firmicutes.Clostridia.Clostridiales.Ruminococcaceae.Butyricicoccus	SIDT1
31236	ENSG00000072858	rs41271367	0.985159535	0.678500816	0.254770218	0.348887727	-0.003422946	-0.142424117	0.074969172	-0.108889874	0.183325131	0.342073378	0.065256644	0.115415737	0.510504474	0.285694699	0.830235917	0.834713502	Bacteria.Firmicutes.Negativicutes.Selenomonadales.Veillonellaceae	SIDT1
31237	ENSG00000072858	rs41271367	0.330378578	0.161392136	0.732758344	0.872281428	0.182339067	-0.363901884	0.037601034	0.020145894	0.185949367	0.256939637	0.109653792	0.124829531	0.273379087	0.084250595	0.882613359	0.994506574	Bacteria.Firmicutes.Clostridia.Clostridiales.Family.XIII	SIDT1
31238	ENSG00000072858	rs41271367	0.435026034	0.090235327	0.425033006	0.402060318	0.112112255	-0.369405396	-0.046036028	0.065287432	0.142744332	0.214850189	0.057351935	0.077411322	0.189293562	0.033557125	0.973523722	0.977888437	Bacteria.Proteobacteria.Betaproteobacteria.Burkholderiales.Alcaligenaceae.Parasutterella	SIDT1
31239	ENSG00000072858	rs41271367	0.142586861	0.021405455	0.138444051	0.099421272	0.218260562	-0.62456516	0.115861768	-0.227768184	0.147082468	0.26499675	0.077253314	0.136291661	0.123177453	0.014669752	0.998173674	0.986722564	Bacteria.Firmicutes.Bacilli.Bacillales	SIDT1
31240	ENSG00000072858	rs41271367	0.353008555	0.066058809	0.85683433	0.412939579	0.13137788	-0.395016688	-0.011353163	0.081356417	0.14045582	0.211350176	0.062685703	0.098740349	0.153892295	0.026891622	0.996033175	0.951395509	Bacteria.Firmicutes.Clostridia.Clostridiales.Lachnospiraceae.Lachnospiraceae.NK4A136.group	SIDT1
31241	ENSG00000072858	rs41271367	0.156845656	0.267727885	0.20787028	0.376548702	1.121087569	-1.829251525	-0.165833967	0.243416092	0.782849371	1.636554516	0.130382335	0.273414814	0.999415694	0.779567268	0.990344402	0.933994762	Bacteria.Firmicutes	SIDT1
31242	ENSG00000072858	rs41271367	0.315828029	0.084898237	0.766296857	0.974866757	0.141407974	-0.397638088	0.031419702	-0.004241684	0.139904204	0.227320452	0.105276038	0.134125518	0.119747176	0.024179164	0.972349599	0.964422396	Bacteria.Firmicutes.Clostridia.Clostridiales.Ruminococcaceae.Ruminiclostridium.5	SIDT1
31243	ENSG00000072858	rs41271367	0.413702511	0.103911642	0.063612832	0.438278771	0.112698009	-0.356024126	0.120109426	-0.090984995	0.137003628	0.215910492	0.063664141	0.116672906	0.188455008	0.036114603	0.368621757	0.939488603	Bacteria.Firmicutes.Negativicutes.Selenomonadales.Veillonellaceae.Veillonella	SIDT1
31244	ENSG00000072858	rs41271367	0.615421848	0.922015889	0.156593921	0.285219876	-0.111467612	-0.037187344	0.08654179	-0.117048663	0.220841162	0.378420811	0.060394411	0.108639021	0.527468826	0.38005159	0.729081979	0.995251343	Bacteria.Proteobacteria.Gammaproteobacteria	SIDT1
31245	ENSG00000072858	rs41271367	0.198230501	0.053039436	0.447015003	0.372723617	0.234026295	-0.567972644	-0.060731707	0.122751503	0.180063988	0.288314287	0.079390766	0.136773099	0.178160229	0.027227183	0.999513786	0.914984255	Bacteria.Firmicutes.Erysipelotrichia.Erysipelotrichales.Erysipelotrichaceae	SIDT1
31246	ENSG00000072858	rs41271367	0.053597875	0.026436882	0.092258223	0.116562637	0.519757983	-1.124402327	-0.120395613	0.254223779	0.264476253	0.49518602	0.070471981	0.159866311	0.282081396	0.100801689	0.726849035	0.890273479	Bacteria.Firmicutes.Clostridia.Clostridiales.Lachnospiraceae..Eubacterium..rectale.group	SIDT1
31247	ENSG00000072858	rs41271367	0.281308549	0.117213229	0.157737897	0.085744281	0.151329697	-0.334581089	0.075936563	-0.143804275	0.139310569	0.210779731	0.053141941	0.082437556	0.1546233	0.031909622	0.675308748	0.834246709	Bacteria.Fusobacteria.Fusobacteriia.Fusobacteriales	SIDT1
31248	ENSG00000072858	rs41271367	0.512734469	0.101426285	0.651852784	0.30663022	0.105507898	-0.365669267	-0.027376127	0.090612531	0.160311133	0.220129782	0.060399129	0.087947728	0.216633217	0.03649147	0.99894297	0.998882343	Bacteria.Verrucomicrobia.Verrucomicrobiae.Verrucomicrobiales.Verrucomicrobiaceae.Akkermansia	SIDT1
31249	ENSG00000072858	rs41271367	0.086749393	0.0237863	0.088412461	0.120604009	0.2795377	-0.609537389	-0.106997281	0.157773622	0.16077341	0.263405223	0.061869622	0.100329511	0.131337414	0.024385571	0.938500455	0.763705706	Bacteria.Proteobacteria.Betaproteobacteria.Burkholderiales	SIDT1
31250	ENSG00000072858	rs41271367	0.241399289	0.07090355	0.492649909	0.505946934	0.25033423	-0.514837399	0.071948171	-0.090390708	0.211767046	0.280454397	0.104281546	0.135150783	0.297127334	0.061566016	0.999274386	0.998480911	Bacteria.Firmicutes.Clostridia.Clostridiales.Ruminococcaceae.Ruminococcaceae.UCG.013	SIDT1
31251	ENSG00000072858	rs41271367	0.204001715	0.052493844	0.416493193	0.479358132	0.262939047	-0.50671397	0.070294658	-0.08168666	0.204951101	0.256609223	0.085970475	0.114829117	0.25721329	0.054294915	0.861493057	0.906362684	Bacteria.Firmicutes.Clostridia.Clostridiales.Lachnospiraceae..Eubacterium..xylanophilum.group	SIDT1
31252	ENSG00000072858	rs41271367	0.167106259	0.033122366	0.264270095	0.131651595	0.50413108	-1.087378313	-0.075463548	0.153985726	0.360878259	0.499662112	0.067022935	0.100871809	0.728627383	0.230970493	0.99911693	0.98634337	Bacteria.Bacteroidetes.Bacteroidia.Bacteroidales.Bacteroidaceae.Bacteroides	SIDT1
31253	ENSG00000072858	rs41271367	0.034652953	0.015686216	0.058718167	0.127887572	0.537615856	-0.771098264	0.228973071	-0.251169968	0.249243709	0.310890922	0.11903295	0.16290002	0.158705696	0.042081459	0.79911358	0.895258459	Bacteria.Firmicutes.Clostridia.Clostridiales.Ruminococcaceae.Anaerotruncus	SIDT1
31254	ENSG00000072858	rs41271367	0.127326446	0.04912654	0.200995552	0.141133731	0.61820354	-1.326576922	-0.092642539	0.186287281	0.400344275	0.661812321	0.071726131	0.125071653	0.846220201	0.306142233	0.998912436	0.981117471	Bacteria.Bacteroidetes.Bacteroidia.Bacteroidales	SIDT1
31255	ENSG00000072858	rs41271367	0.064602782	0.067338976	0.067356321	0.349300828	0.306406875	-0.570037322	0.121216425	-0.112931126	0.16303255	0.306467677	0.065173504	0.119802518	0.088638486	0.039054413	0.999305535	0.989974535	Bacteria.Proteobacteria.Gammaproteobacteria.Pseudomonadales.Pseudomonadaceae.Pseudomonas	SIDT1
31256	ENSG00000072858	rs41271367	0.860060279	0.13783134	0.302973607	0.890018003	-0.03741598	-0.37424768	-0.078046674	-0.013315563	0.211404728	0.249143456	0.07517624	0.095922178	0.626238832	0.132727717	0.984987993	0.979204363	Bacteria.Proteobacteria.Deltaproteobacteria.Desulfovibrionales.Desulfovibrionaceae.Desulfovibrio	SIDT1
31257	ENSG00000072858	rs41271367	0.240244457	0.031241247	0.439707466	0.231760939	0.21569149	-0.520365057	-0.063408999	0.161491036	0.182009366	0.23642555	0.081566722	0.133801363	0.251996192	0.033361172	0.998793879	0.998019463	Bacteria.Firmicutes.Clostridia.Clostridiales.Lachnospiraceae.Blautia	SIDT1
31258	ENSG00000072858	rs41271367	0.660267075	0.163577161	0.597523073	0.511324454	0.081224633	-0.324529728	0.045411231	-0.080250259	0.18395858	0.230352837	0.085595489	0.121525992	0.420202003	0.085504304	0.773586541	0.982679299	Bacteria.Firmicutes.Bacilli	SIDT1
31259	ENSG00000072858	rs41271367	0.348345691	0.079697277	0.829419437	0.968704123	0.164482287	-0.396602713	0.017867654	-0.003909086	0.174142593	0.222824265	0.082605092	0.099258834	0.284425697	0.042435057	0.828874293	0.996716587	Bacteria.Bacteroidetes.Bacteroidia.Bacteroidales.Porphyromonadaceae.Odoribacter	SIDT1
31260	ENSG00000072858	rs41271367	0.280987215	0.191137829	0.37082305	0.288637855	0.717306673	-1.945764913	-0.102337278	0.275787421	0.659890878	1.473199368	0.113572	0.257810477	0.987348183	0.602922662	0.996576058	0.801970789	Bacteria.Firmicutes.Clostridia.Clostridiales	SIDT1
31261	ENSG00000072858	rs41271367	0.068561091	0.138069968	0.106467769	0.669597217	0.354881773	-0.490612818	0.123359789	-0.054265502	0.191664878	0.326811117	0.075374239	0.126605863	0.133796403	0.074266809	0.970727297	0.997803387	Bacteria.Actinobacteria.Actinobacteria.Micrococcales	SIDT1
31262	ENSG00000072858	rs41271367	0.143307104	0.036211859	0.233282045	0.32668473	0.247284786	-0.477847449	-0.081519329	0.097015228	0.16694693	0.223487169	0.067764538	0.098177962	0.155072022	0.023691469	0.99786128	0.999462671	Bacteria.Firmicutes.Clostridia.Clostridiales.Lachnospiraceae.Anaerostipes	SIDT1
31263	ENSG00000072858	rs41271367	0.78683839	0.374663977	0.536354618	0.822142978	0.054015984	-0.329140173	-0.049261732	0.031579472	0.198939032	0.368238294	0.079251537	0.139926525	0.506126676	0.212257917	0.866913162	0.925649467	Bacteria.Firmicutes.Clostridia.Clostridiales.Ruminococcaceae.Ruminococcaceae.UCG.014	SIDT1
31264	ENSG00000072858	rs41271367	0.273783735	0.074761671	0.484102476	0.769246775	0.155187232	-0.395219056	-0.046300361	0.027924155	0.140621893	0.218286153	0.065796738	0.094796269	0.146626448	0.024302964	0.90090992	0.953661219	Bacteria.Proteobacteria.Deltaproteobacteria	SIDT1
31265	ENSG00000072858	rs41271367	0.308631307	0.072561676	0.876189829	0.656336177	0.153495537	-0.391583362	-0.012588649	-0.054399258	0.149603907	0.214593165	0.080486589	0.121697676	0.187255803	0.027835593	0.757360108	0.921307549	Bacteria.Firmicutes.Bacilli.Lactobacillales.Streptococcaceae.Streptococcus	SIDT1
31266	ENSG00000072858	rs41271367	0.043808603	0.025795351	0.068412577	0.066605069	0.726278336	-1.716682862	-0.139156921	0.306686515	0.35336468	0.752665299	0.075114618	0.164428987	0.542583024	0.228350804	0.956359196	0.873400937	Bacteria.Firmicutes.Clostridia.Clostridiales.Ruminococcaceae	SIDT1
31267	ENSG00000072858	rs41271367	0.95013751	0.526396852	0.414511356	0.494322863	0.01302348	-0.214534807	-0.087685147	0.108210506	0.207471626	0.336845356	0.106782025	0.15745059	0.543863785	0.240464662	0.998330087	0.999834196	Bacteria.Actinobacteria.Coriobacteriia.Coriobacteriales.Coriobacteriaceae.Collinsella	SIDT1
31268	ENSG00000072858	rs41271367	0.164100671	0.063819313	0.07694305	0.474287454	0.197010379	-0.423830603	0.124040899	-0.077206381	0.140015356	0.22483152	0.069034334	0.107284754	0.118031365	0.019529122	0.514927569	0.869357444	Bacteria.Firmicutes.Clostridia.Clostridiales.Peptostreptococcaceae	SIDT1
31269	ENSG00000072858	rs41271367	0.238636375	0.063093058	0.51769922	0.491784825	0.210506394	-0.497836801	-0.044649918	0.076326259	0.177020666	0.263346811	0.068651185	0.110405469	0.218898581	0.041319701	0.99514452	0.969189617	Bacteria.Firmicutes.Clostridia.Clostridiales.Ruminococcaceae.Subdoligranulum	SIDT1
31270	ENSG00000072858	rs41271367	0.348691984	0.08439134	0.912714694	0.496974287	0.131330481	-0.372095504	0.00812365	0.064864581	0.139144329	0.212364136	0.073827169	0.094964982	0.153556339	0.030055534	0.99795231	0.926882739	Bacteria.Firmicutes.Clostridia.Clostridiales.Lachnospiraceae.Coprococcus.1	SIDT1
31271	ENSG00000072858	rs41271367	0.549993013	0.91221126	0.334079246	0.542324355	-0.25979642	0.087228058	0.096680595	-0.113294981	0.432376231	0.788157916	0.099357878	0.184977233	0.764622031	0.763379526	0.877993233	0.99665811	Bacteria.Proteobacteria	SIDT1
31272	ENSG00000072858	rs41271367	0.660403532	0.676031342	0.636822127	0.226119906	0.076714994	-0.124896156	-0.060256917	0.206008907	0.173819689	0.297548898	0.127032801	0.168607546	0.381027009	0.247372096	0.895476495	0.994989321	Bacteria.Actinobacteria.Coriobacteriia.Coriobacteriales	SIDT1
31273	ENSG00000072858	rs41271367	0.442140727	0.28091798	0.829522603	0.567701187	0.122460652	-0.292392117	0.013221665	-0.047680099	0.158373311	0.26894895	0.061163505	0.083019566	0.254448119	0.111176063	0.999507593	0.935584968	Bacteria.Firmicutes.Clostridia.Clostridiales.Lachnospiraceae.Lachnoclostridium	SIDT1
31274	ENSG00000072858	rs41271367	0.45629447	0.10408088	0.523011392	0.731572367	0.110288442	-0.360306224	0.046270309	-0.039992849	0.147174071	0.218616448	0.072057265	0.116092587	0.2246816	0.029873257	0.877213211	0.996448046	Bacteria.Firmicutes.Clostridia.Clostridiales.Lachnospiraceae..Eubacterium..hallii.group	SIDT1
31275	ENSG00000072858	rs41271367	0.945122835	0.202925743	0.105388978	0.55700399	0.010913898	-0.307639086	-0.126513906	0.07583707	0.157954719	0.239215912	0.07705817	0.12847163	0.404120062	0.057905616	0.866604704	0.919116147	Bacteria.Firmicutes.Clostridia.Clostridiales.Lachnospiraceae..Eubacterium..eligens.group	SIDT1
31276	ENSG00000072858	rs41271367	0.21287838	0.067825401	0.066402375	0.246469716	0.173334394	-0.383961948	-0.139468621	0.116669283	0.137802166	0.206804101	0.074718484	0.099773027	0.118235674	0.022996418	0.997048205	0.999513539	Bacteria.Firmicutes.Clostridia.Clostridiales.Lachnospiraceae.Dorea	SIDT1
31277	ENSG00000072858	rs41271367	0.156924765	0.079217887	0.341342277	0.266980239	0.257892215	-0.801253897	0.078132133	-0.198410018	0.18011962	0.449436142	0.081520692	0.177229309	0.204442125	0.069560333	0.988161388	0.950695192	Bacteria.Firmicutes.Bacilli.Lactobacillales.Carnobacteriaceae	SIDT1
31278	ENSG00000072858	rs41271367	0.428505428	0.223159275	0.319007618	0.440968415	0.112426808	-0.308658243	-0.052493623	0.072866753	0.141122826	0.250994202	0.052280366	0.093992865	0.216725101	0.061713337	0.653458205	0.839286435	Bacteria.Proteobacteria.Betaproteobacteria.Burkholderiales.Alcaligenaceae.Sutterella	SIDT1
31279	ENSG00000072858	rs41271367	0.081400502	0.176452166	0.143261556	0.665523484	0.360364137	-0.504853581	0.116179638	-0.060784521	0.203632986	0.369478349	0.078426134	0.139975961	0.219461444	0.133279451	0.999028109	0.997798285	Bacteria.Actinobacteria.Actinobacteria.Micrococcales.Micrococcaceae	SIDT1
31280	ENSG00000072858	rs41271367	0.039139446	0.012686607	0.042341071	0.083683244	0.372288361	-0.628839633	0.123327991	-0.144281134	0.176894009	0.245416614	0.059570265	0.082152582	0.09967419	0.019540746	0.999614985	0.99936283	Bacteria.Firmicutes.Clostridia.Clostridiales.Lachnospiraceae.Tyzzerella.4	SIDT1
31281	ENSG00000072858	rs41271367	0.112286265	0.017674774	0.194543829	0.125489427	0.307749812	-0.70861491	0.10100168	-0.210389189	0.191211616	0.291206471	0.077066702	0.135576412	0.1735337	0.030701908	0.998201428	0.99782309	Bacteria.Firmicutes.Bacilli.Bacillales.Staphylococcaceae.Staphylococcus	SIDT1
31282	ENSG00000072858	rs41271367	0.279570363	0.116634129	0.157487447	0.085729011	0.151956783	-0.335105621	0.075940887	-0.143762887	0.139378743	0.21077012	0.053112446	0.082409722	0.154131762	0.032799622	0.659800727	0.834704795	Bacteria.Fusobacteria.Fusobacteriia.Fusobacteriales.Fusobacteriaceae.Fusobacterium	SIDT1
31283	ENSG00000072858	rs41271367	0.328194395	0.047622038	0.814881827	0.4131731	0.149394205	-0.464450956	-0.014607709	0.077901444	0.151660739	0.230114247	0.062141821	0.094594643	0.221367508	0.024932622	0.948106351	0.900626926	Bacteria.Firmicutes.Clostridia.Clostridiales.Lachnospiraceae.Roseburia	SIDT1
31284	ENSG00000072858	rs41271367	0.30726833	0.120173095	0.71274062	0.976590852	0.144418613	-0.376071512	0.027640837	-0.003702284	0.140357951	0.238864125	0.074752218	0.125694245	0.16452319	0.035029982	0.808759617	0.985083484	Bacteria.Actinobacteria.Actinobacteria.Bifidobacteriales.Bifidobacteriaceae.Bifidobacterium	SIDT1
31285	ENSG00000072858	rs41271367	0.4391309	0.167000081	0.868646926	0.501295891	0.168854252	-0.695792568	0.013099516	-0.119156284	0.216932343	0.49795121	0.078902135	0.176222581	0.50533189	0.17760652	0.999437234	0.98110946	Bacteria.Proteobacteria.Betaproteobacteria.Neisseriales.Neisseriaceae	SIDT1
31286	ENSG00000072858	rs41271367	0.194768125	0.054056998	0.434578913	0.373552597	0.24049703	-0.573268469	-0.064039792	0.124089554	0.183598434	0.292279995	0.081457484	0.138505464	0.193230832	0.033501219	0.993501001	0.880293704	Bacteria.Firmicutes.Erysipelotrichia.Erysipelotrichales	SIDT1
31287	ENSG00000072858	rs41271367	0.08852928	0.05096022	0.076072424	0.413567883	0.265320145	-0.492986053	0.124986212	-0.089802029	0.153475048	0.247978551	0.069350083	0.109138036	0.088769584	0.024683113	0.999550314	0.996901429	Bacteria.Proteobacteria.Gammaproteobacteria.Pseudomonadales	SIDT1
31288	ENSG00000072858	rs41271367	0.669719612	0.142325341	0.154615618	0.781362675	0.062841275	-0.317515451	-0.084974094	0.020649837	0.146671677	0.213826375	0.059012906	0.074099074	0.268297075	0.045322966	0.553541346	0.995306766	Bacteria.Firmicutes.Negativicutes.Selenomonadales.Acidaminococcaceae	SIDT1
31289	ENSG00000072858	rs41271367	0.220871808	0.069449085	0.467237056	0.668221739	0.193922696	-0.435418963	-0.055137661	0.05274197	0.156906472	0.235933751	0.075405716	0.122508246	0.168598423	0.034691267	0.997851323	0.977487446	Bacteria.Firmicutes.Clostridia.Clostridiales.Lachnospiraceae.Fusicatenibacter	SIDT1
31290	ENSG00000072858	rs41271367	0.281144096	0.187992576	0.574750595	0.820765604	0.172007383	-0.351763655	0.040402518	0.026510177	0.158291364	0.264421022	0.071651607	0.116546354	0.17320338	0.042665317	0.999417824	0.997023453	Bacteria.Firmicutes.Clostridia.Clostridiales.Christensenellaceae.Christensenellaceae.R.7.group	SIDT1
31291	ENSG00000072858	rs41271367	0.72382273	0.094703535	0.155145554	0.663099314	-0.067418786	-0.433363011	-0.108697473	-0.050184262	0.189984705	0.255603777	0.075586854	0.114678613	0.544623745	0.084376051	0.997152221	0.990360691	Bacteria.Firmicutes.Clostridia.Clostridiales.Family.XI	SIDT1
31292	ENSG00000072858	rs41271367	0.011465574	0.002665003	0.013277691	0.015684161	0.650003042	-1.079989023	-0.14786136	0.219495674	0.249917037	0.345917982	0.058101685	0.088494304	0.182698275	0.030872467	0.999785669	0.999420701	Bacteria.Firmicutes.Clostridia.Clostridiales.Ruminococcaceae.Faecalibacterium	SIDT1
31293	ENSG00000072858	rs41271367	0.255392421	0.142483745	0.542272129	0.839429607	0.229817673	-0.419451561	0.056623041	-0.024155865	0.20030867	0.282587819	0.092436709	0.118746441	0.30759087	0.093342253	0.998768023	0.999934415	Bacteria.Firmicutes.Clostridia.Clostridiales.Ruminococcaceae.Ruminococcaceae.NK4A214.group	SIDT1
31294	ENSG00000072858	rs41271367	0.968500283	0.788407622	0.223623015	0.412648686	-0.007146872	-0.114721601	-0.106512451	0.157621379	0.180297188	0.425728252	0.086701412	0.191181655	0.507416448	0.256097588	0.999550585	0.949085127	Bacteria.Firmicutes.Clostridia.Clostridiales.Lachnospiraceae.Lachnospiraceae.ND3007.group	SIDT1
31295	ENSG00000072858	rs41271367	0.89237639	0.753354786	0.181113724	0.156047938	0.021742866	-0.093685427	-0.07545518	0.160041966	0.160084993	0.296914407	0.055826044	0.111538131	0.416724957	0.277614725	0.806713785	0.683679254	Bacteria.Firmicutes.Clostridia.Clostridiales.Lachnospiraceae.Tyzzerella	SIDT1
31296	ENSG00000072858	rs41271367	0.290388265	0.202148282	0.604749627	0.961080634	0.196386333	-0.382308832	0.042897466	0.006187599	0.184258333	0.296760182	0.082482814	0.126320889	0.257661344	0.089343285	0.950480156	0.998264076	Bacteria.Firmicutes.Clostridia.Clostridiales.Ruminococcaceae.Ruminococcaceae.UCG.003	SIDT1
31297	ENSG00000072858	rs41271367	0.307278845	0.120166446	0.712342547	0.976391943	0.144411022	-0.37607139	0.027677467	-0.003733589	0.140353648	0.238859683	0.074742773	0.125688773	0.164160998	0.035034267	0.807187644	0.986027059	Bacteria.Actinobacteria.Actinobacteria.Bifidobacteriales.Bifidobacteriaceae	SIDT1
31298	ENSG00000072858	rs41271367	0.292977798	0.042948299	0.466866978	0.248363128	0.150968986	-0.463186252	-0.052771066	0.129208765	0.14241446	0.224406962	0.072109007	0.110944501	0.162784129	0.019710875	0.890732322	0.825321938	Bacteria.Firmicutes.Clostridia.Clostridiales.Lachnospiraceaencultured	SIDT1
31299	ENSG00000072858	rs41271367	0.224546197	0.236348731	0.426058202	0.729181875	0.303208346	-0.499491842	0.090950257	-0.060245122	0.247310285	0.417971461	0.113558798	0.17327415	0.378419221	0.175787293	0.978154064	0.998920199	Bacteria.Firmicutes.Clostridia.Clostridiales.Lachnospiraceae..Eubacterium..ventriosum.group	SIDT1
31300	ENSG00000072858	rs41271367	0.896713694	0.143733717	0.538026417	0.818570993	0.028301997	-0.429191877	-0.052060514	-0.027947043	0.217181645	0.290070036	0.084099922	0.121350596	0.637712583	0.132271006	0.790733224	0.899141483	Bacteria.Firmicutes.Erysipelotrichia.Erysipelotrichales.Erysipelotrichaceae.Faecalitalea	SIDT1
31301	ENSG00000072858	rs41271367	0.463618864	0.06273414	0.874093024	0.506326857	0.158166059	-0.457720933	0.012164757	-0.052747465	0.21455232	0.241787535	0.076470278	0.078937915	0.408955839	0.075156669	0.999586829	0.996426659	Bacteria.Firmicutes.Negativicutes.Selenomonadales.Veillonellaceae.Megasphaera	SIDT1
31302	ENSG00000072858	rs41271367	0.243759479	0.049248717	0.461091044	0.352364524	0.24861864	-0.570600309	-0.06288713	0.123450026	0.211383256	0.284823197	0.084824054	0.131802582	0.376016116	0.076914081	0.995261573	0.969568167	Bacteria.Firmicutes.Clostridia.Clostridiales.Lachnospiraceae.Lachnospiraceae.UCG.008	SIDT1
31303	ENSG00000072858	rs41271367	0.509961635	0.315481417	0.725843725	0.969203878	0.110015021	-0.395049377	-0.0255836	0.005818528	0.166061928	0.390566323	0.072648611	0.150141859	0.370429737	0.135032528	0.988646549	0.999911927	Bacteria.Firmicutes.Clostridia.Clostridiales.Ruminococcaceae.Ruminococcus.1	SIDT1
31304	ENSG00000072858	rs41271367	0.761411361	0.258359535	0.636840012	0.994868466	0.064770703	-0.382033518	-0.038688206	-0.000933598	0.212441444	0.335083693	0.081566279	0.144612179	0.53242461	0.166276481	0.999469974	0.99995319	Bacteria.Bacteroidetes.Bacteroidia.Bacteroidales.Porphyromonadaceae.Barnesiella	SIDT1
31305	ENSG00000072858	rs41271367	0.437144583	0.135576263	0.365747558	0.106029584	0.108483678	-0.320312071	-0.058107959	0.189445655	0.138766514	0.211994783	0.063803132	0.11560558	0.19850943	0.041121969	0.999334555	0.975827082	Bacteria.Firmicutes.Erysipelotrichia.Erysipelotrichales.Erysipelotrichaceae.Erysipelotrichaceae.UCG.003	SIDT1
31306	ENSG00000072858	rs41271367	0.39551149	0.058911947	0.747441062	0.391392834	0.187494346	-0.554781061	0.025952732	-0.096394055	0.219229684	0.288633209	0.080258276	0.111727341	0.413887417	0.074510985	0.996423631	0.960268902	Bacteria.Bacteroidetes.Bacteroidia.Bacteroidales.Prevotellaceae.Prevotella.7	SIDT1
31307	ENSG00000072858	rs41271367	0.407043491	0.496508741	0.703599367	0.906467782	0.233583326	-0.343415086	-0.034677988	-0.022004428	0.279928385	0.502231406	0.090751354	0.186561808	0.601060188	0.39738597	0.996108676	0.998901623	Bacteria.Firmicutes.Clostridia.Clostridiales.Lachnospiraceae..Ruminococcus..gnavus.group	SIDT1
31308	ENSG00000072858	rs41271367	0.048326553	0.0175201	0.041790217	0.08766609	0.33576114	-0.640872599	-0.132480735	0.172997076	0.166895918	0.262992187	0.063814447	0.099793066	0.114166083	0.019361962	0.951394017	0.794257326	Bacteria.Proteobacteria.Betaproteobacteria	SIDT1
31309	ENSG00000072858	rs41271367	0.13935276	0.074668245	0.294265799	0.25107873	0.269009804	-0.812660875	0.084322873	-0.204249959	0.179788108	0.448698474	0.079759101	0.176397206	0.190073358	0.070321204	0.963485106	0.971945944	Bacteria.Firmicutes.Bacilli.Lactobacillales.Carnobacteriaceae.Granulicatella	SIDT1
31310	ENSG00000072858	rs41271367	0.702488728	0.105620508	0.068606777	0.902182436	0.054390087	-0.339719861	-0.118406269	0.013765611	0.141778956	0.207059781	0.063959795	0.111572312	0.32188706	0.034103175	0.513240843	0.924689794	Bacteria.Firmicutes.Clostridia.Clostridiales.Lachnospiraceae.Lachnospira	SIDT1
31311	ENSG00000072858	rs41271367	0.04640859	0.019915275	0.03347064	0.178893394	0.322627914	-0.570884617	0.120706504	-0.132775778	0.158943418	0.239275724	0.055579467	0.097728615	0.081698004	0.017611769	0.897835197	0.997412515	Bacteria.Proteobacteria.Gammaproteobacteria.Enterobacteriales.Enterobacteriaceae.Citrobacter	SIDT1
31312	ENSG00000072858	rs41271367	0.866917857	0.077667705	0.64714261	0.368862547	0.038761132	-0.669734912	-0.037472611	-0.134875895	0.230407416	0.373672872	0.081490615	0.149067129	0.706332433	0.125080078	0.998986731	0.998377846	Bacteria.Firmicutes.Clostridia.Clostridiales.Family.XI.Anaerococcus	SIDT1
31313	ENSG00000072858	rs41271367	0.350715105	0.030756642	0.785460285	0.226111778	0.146810405	-0.512333023	0.016284614	-0.107424779	0.156204087	0.232081878	0.059580642	0.087920022	0.238107136	0.024165298	0.998115183	0.976854668	Bacteria.Firmicutes.Clostridia.Clostridiales.Clostridiaceae.1	SIDT1
31314	ENSG00000072858	rs41271367	0.118384367	0.139662561	0.209728022	0.802221997	0.29790656	-0.453349147	0.088053263	-0.028932504	0.188286156	0.303229429	0.069515972	0.115047496	0.165110667	0.083459632	0.805049708	0.931248572	Bacteria.Firmicutes.Clostridia.Clostridiales.Lachnospiraceae.Lachnospiraceae.UCG.010	SIDT1
31315	ENSG00000072858	rs41271367	0.151516615	0.060094654	0.147818776	0.372950395	0.210892377	-0.469780627	0.101635578	-0.099872962	0.145342857	0.24557927	0.069401963	0.111334325	0.118430769	0.026394045	0.764627712	0.968614954	Bacteria.Firmicutes.Clostridia.Clostridiales.Peptostreptococcaceae.Intestinibacter	SIDT1
31316	ENSG00000072858	rs41271367	0.12735898	0.049131538	0.201044556	0.141146601	0.618149222	-1.326547627	-0.092631336	0.186280732	0.400343941	0.661812739	0.071725357	0.125071371	0.847577404	0.306437309	0.998947111	0.981145089	Bacteria.Bacteroidetes	SIDT1
31317	ENSG00000072858	rs41271367	0.510200678	0.110975449	0.11980591	0.155447486	0.092415779	-0.340219073	0.08681323	-0.125472941	0.139575893	0.210598111	0.055084309	0.087317089	0.185685799	0.032706354	0.937508231	0.883615196	Bacteria.Firmicutes.Negativicutes.Selenomonadales.Veillonellaceae.Dialister	SIDT1
31318	ENSG00000072858	rs41271367	0.379494175	0.324264968	0.517361615	0.569286257	0.49052733	-0.889313824	-0.069694478	0.101305586	0.554413982	0.89544922	0.107071659	0.177117371	0.848511134	0.570652308	0.876277026	0.832719607	Bacteria.Firmicutes.Clostridia.Clostridiales.Lachnospiraceae	SIDT1
31319	ENSG00000072858	rs41271367	0.279557701	0.0616225	0.459041762	0.650235596	0.15266419	-0.404324483	-0.045691841	0.037188652	0.140023875	0.212650741	0.06134851	0.081641321	0.132352333	0.019167055	0.818870682	0.914886882	Bacteria.Proteobacteria.Gammaproteobacteria.Pasteurellales.Pasteurellaceae	SIDT1
31320	ENSG00000072858	rs41271367	0.044387433	0.010018159	0.066757474	0.070308441	0.388605281	-0.777487805	0.134936803	-0.219907176	0.189606469	0.293201959	0.072387482	0.119533602	0.118161106	0.016377148	0.999814869	0.907533519	Bacteria.Actinobacteria.Actinobacteria.Corynebacteriales.Corynebacteriaceae	SIDT1
31321	ENSG00000072858	rs41271367	0.129349548	0.039963164	0.165242994	0.333654116	0.233596637	-0.497807655	-0.087500825	0.091578404	0.15209357	0.23755622	0.062357842	0.09403107	0.111429845	0.01943009	0.997466038	0.994193156	Bacteria.Bacteroidetes.Bacteroidia.Bacteroidales.Rikenellaceae	SIDT1
31322	ENSG00000072858	rs41271367	0.891488797	0.764205524	0.161083979	0.116184053	-0.023673403	-0.083625615	0.076551065	-0.143354579	0.172864162	0.277637388	0.054009955	0.090052053	0.46362837	0.254540117	0.998302481	0.99762474	Bacteria.Proteobacteria.Gammaproteobacteria.Enterobacteriales.Enterobacteriaceae.Escherichia.Shigella	SIDT1
31323	ENSG00000072858	rs41271367	0.383188073	0.165139758	0.87103737	0.907556902	0.156979537	-0.371576692	0.014464221	0.013927449	0.178814581	0.264740119	0.088752038	0.119479862	0.263571469	0.069907468	0.932651528	0.908427286	Bacteria.Firmicutes.Clostridia.Clostridiales.Ruminococcaceae.Ruminococcaceae.UCG.005	SIDT1
31324	ENSG00000072858	rs41271367	0.013781823	0.030696549	0.005835605	0.165230606	0.413538235	-0.651369097	0.206663123	-0.175398831	0.163419947	0.294953919	0.072526619	0.124995019	0.039408601	0.021517416	0.630526812	0.924960833	Bacteria.Firmicutes.Clostridia.Clostridiales.Ruminococcaceae.Ruminococcus.2	SIDT1
31325	ENSG00000072858	rs41271367	0.308248213	0.118944825	0.625687049	0.336352494	0.148574123	-0.346071417	0.027514947	-0.073285613	0.144691735	0.219066965	0.056141272	0.075672657	0.142365607	0.042940719	0.99994518	0.999865593	Bacteria.Bacteroidetes.Bacteroidia.Bacteroidales.Prevotellaceae	SIDT1
31326	ENSG00000072858	rs41271367	0.601734637	0.902170087	0.053408543	0.118256368	-0.092880704	-0.036460432	0.102850304	-0.147435124	0.177107017	0.295479693	0.052292206	0.093150546	0.442781285	0.301201843	0.932672331	0.965530807	Bacteria.Proteobacteria.Gammaproteobacteria.Enterobacteriales.Enterobacteriaceae	SIDT1
31327	ENSG00000072858	rs41271367	0.515529441	0.359975493	0.125417869	0.525049705	-0.151868433	-0.258684861	-0.126325049	0.061363935	0.232295321	0.280621418	0.081389145	0.096034743	0.423341482	0.296184807	0.427875736	0.829362978	Bacteria.Firmicutes.Erysipelotrichia.Erysipelotrichales.Erysipelotrichaceae.Holdemanella	SIDT1
31328	ENSG00000072858	rs41271367	0.290873415	0.031172861	0.63592159	0.227660729	0.167831495	-0.590022113	0.028609773	-0.134955723	0.157626715	0.267961455	0.060153655	0.110825264	0.223188129	0.022937873	0.99830237	0.997282036	Bacteria.Firmicutes.Clostridia.Clostridiales.Clostridiaceae.1.Clostridium.sensu.stricto.1	SIDT1
31329	ENSG00000072858	rs41271367	0.129428181	0.039909926	0.165301778	0.333779587	0.233524408	-0.497674919	-0.087505195	0.091746776	0.152078298	0.237427176	0.062369755	0.094228582	0.111559548	0.019597041	0.997528932	0.993985312	Bacteria.Bacteroidetes.Bacteroidia.Bacteroidales.Rikenellaceae.Alistipes	SIDT1
31330	ENSG00000072858	rs41271367	0.311081554	0.326445104	0.794799349	0.920671265	0.153990605	-0.340871092	0.017619061	0.013685339	0.150854462	0.344784373	0.067470346	0.136894586	0.188733991	0.109097811	0.998970432	0.998994847	Bacteria.Firmicutes.Erysipelotrichia.Erysipelotrichales.Erysipelotrichaceae.Erysipelatoclostridium	SIDT1
31331	ENSG00000072858	rs41271367	0.591430339	0.52380928	0.743012506	0.37365215	0.095602904	-0.1921737	-0.038498319	0.144053618	0.17724142	0.299851486	0.116928825	0.160822524	0.376202152	0.206807313	0.946529443	0.989731238	Bacteria.Actinobacteria.Coriobacteriia.Coriobacteriales.Coriobacteriaceae	SIDT1
31332	ENSG00000072858	rs41271367	0.028259597	0.020636087	0.045943224	0.137903241	0.481821728	-0.783908405	0.183223027	-0.206265552	0.214811027	0.330536864	0.090066878	0.137340212	0.096750851	0.037428438	0.939365139	0.87180213	Bacteria.Firmicutes.Clostridia.Clostridiales.Ruminococcaceae.Ruminiclostridium.6	SIDT1
31333	ENSG00000072858	rs41271367	0.285793057	0.062372355	0.455096613	0.653046432	0.150351363	-0.402586915	-0.045313961	0.03656956	0.13971659	0.212362525	0.06030787	0.08097995	0.130967053	0.019814971	0.834904155	0.966845014	Bacteria.Proteobacteria.Gammaproteobacteria.Pasteurellales.Pasteurellaceae.Haemophilus	SIDT1
31334	ENSG00000072858	rs41271367	0.181949353	0.231673724	0.368828951	0.956222072	0.243540569	-0.378509652	0.076294232	0.009310872	0.180535066	0.313550165	0.084315727	0.168969054	0.224472547	0.120949436	0.964373737	0.998450173	Bacteria.Firmicutes.Clostridia.Clostridiales.Ruminococcaceae.Ruminiclostridium.9	SIDT1
31335	ENSG00000072858	rs41271367	0.654499671	0.125027276	0.345485	0.835216699	0.070321211	-0.33694137	-0.057087098	0.017785108	0.156421807	0.216857311	0.060080001	0.085161583	0.305957882	0.044754425	0.732829957	0.990429916	Bacteria.Firmicutes.Negativicutes.Selenomonadales.Acidaminococcaceae.Phascolarctobacterium	SIDT1
31336	ENSG00000072858	rs41271367	0.45619816	0.083037361	0.423410015	0.656514085	0.109015332	-0.377122152	-0.065482947	0.051719246	0.145443937	0.214271139	0.081292357	0.115766306	0.217602847	0.023094487	0.801214486	0.997649073	Bacteria.Firmicutes.Clostridia.Clostridiales.Ruminococcaceaencultured	SIDT1
31337	ENSG00000072858	rs41271367	0.626013659	0.127123958	0.72145407	0.949243071	0.092224245	-0.378541923	0.036901888	0.010717992	0.188351919	0.245008286	0.103065652	0.167730954	0.430029426	0.068644039	0.947972896	0.980738272	Bacteria.Actinobacteria	SIDT1
31338	ENSG00000072858	rs41271367	0.309000004	0.074486588	0.508751387	0.717649007	0.142713782	-0.387069762	0.043098943	-0.035532312	0.139202392	0.213577752	0.064869334	0.097843145	0.145734113	0.02194384	0.998880039	0.981061183	Bacteria.Proteobacteria.Deltaproteobacteria.Desulfovibrionales.Desulfovibrionaceae.Bilophila	SIDT1
31339	ENSG00000072858	rs41271367	0.509902082	0.100721911	0.64789211	0.304959175	0.10573208	-0.36586008	-0.027621228	0.090826648	0.159574519	0.219780957	0.060204477	0.087849065	0.212675331	0.036845622	0.998409995	0.996467843	Bacteria.Verrucomicrobia	SIDT1
31340	ENSG00000072864	rs8047068	0.147861232	0.019586467	0.776353315	0.544309774	-0.203507858	0.4412525	-0.018625761	0.052302388	0.138980354	0.184427965	0.065298504	0.085817108	0.118995585	0.008351882	0.999989953	0.995249858	Bacteria.Firmicutes.Clostridia.Clostridiales.Christensenellaceae	NDE1
31341	ENSG00000072864	rs8047068	0.496213161	0.031861369	0.464995574	0.516571133	-0.114169486	0.524605934	0.0531084	0.066170466	0.166853532	0.239254279	0.072264837	0.101465555	0.414522813	0.038901631	0.863432381	0.908416907	Bacteria.Firmicutes.Clostridia.Clostridiales.Lachnospiraceae..Eubacterium..xylanophilum.group	NDE1
31342	ENSG00000072864	rs8047068	0.068348172	0.016951137	0.24997038	0.702591324	-0.305161913	0.438522919	0.074019152	-0.025314973	0.164682009	0.178998375	0.063774576	0.066012617	0.094011717	0.016706373	0.943988959	0.936092726	Bacteria.Proteobacteria.Betaproteobacteria.Burkholderiales.Alcaligenaceae	NDE1
31343	ENSG00000072864	rs8047068	0.508398749	0.2044669	0.76383906	0.657463718	-0.135804465	0.301360295	-0.024709785	0.037611926	0.204232285	0.235143624	0.081905306	0.084438808	0.361486066	0.122516203	0.949083102	0.908212805	Bacteria.Firmicutes.Negativicutes.Selenomonadales.Veillonellaceae	NDE1
31344	ENSG00000072864	rs8047068	0.330689384	0.465693901	0.604787143	0.849552677	-0.347550622	0.273921424	0.070182901	0.023274054	0.354661617	0.373312226	0.13496102	0.122215095	0.692958491	0.47425511	0.99967607	0.999141757	Bacteria.Firmicutes.Negativicutes.Selenomonadales	NDE1
31345	ENSG00000072864	rs8047068	0.12131915	0.01619477	0.352960541	0.687480344	-0.207054018	0.392967478	-0.066827762	0.034674816	0.131925508	0.159237876	0.07143825	0.08581758	0.09200171	0.007611608	0.666282509	0.977100631	Bacteria.Actinobacteria.Actinobacteria.Bifidobacteriales.Bifidobacteriaceae	NDE1
31346	ENSG00000072864	rs8047068	0.14746835	0.168144378	0.518341664	0.981451267	-0.268958485	0.356251794	-0.063678003	-0.002982282	0.183497194	0.25565293	0.098058581	0.127787829	0.228457952	0.114146285	0.913412743	0.999877656	Bacteria.Firmicutes.Clostridia.Clostridiales.Family.XIII.Family.XIII.AD3011.group	NDE1
31347	ENSG00000072864	rs8047068	0.450898824	0.205343578	0.94935793	0.704976676	-0.179790627	0.311654947	0.007441633	-0.048861801	0.23705912	0.243653264	0.116722154	0.128497236	0.506383022	0.184817168	0.970013786	0.990617582	Bacteria.Firmicutes.Clostridia.Clostridiales.Ruminococcaceae.Anaerotruncus	NDE1
31348	ENSG00000072864	rs8047068	0.007985613	0.174839359	0.025274128	0.709422644	-0.641411934	0.466059774	0.149031593	-0.035412405	0.234452597	0.33979786	0.065101816	0.094623897	0.122665213	0.267724493	0.672928924	0.905957702	Bacteria.Firmicutes.Clostridia.Clostridiales.Lachnospiraceae..Eubacterium..rectale.group	NDE1
31349	ENSG00000072864	rs8047068	0.149925826	0.016641226	0.739418187	0.85794439	-0.191695747	0.383624592	0.018038131	-0.011175401	0.131591098	0.156127161	0.054002004	0.062191739	0.089946307	0.007424158	0.94253553	0.990947792	Bacteria.Bacteroidetes.Bacteroidia.Bacteroidales.Porphyromonadaceae.Parabacteroides	NDE1
31350	ENSG00000072864	rs8047068	0.434850975	0.05918681	0.002870811	0.037849402	-0.098660275	0.289173781	-0.214701529	0.155503846	0.125568817	0.150614695	0.069328877	0.073382268	0.195528287	0.023392269	0.155475156	0.725273292	Bacteria.Firmicutes.Negativicutes.Selenomonadales.Veillonellaceae.Veillonella	NDE1
31351	ENSG00000072864	rs8047068	0.051010212	0.012249989	0.185014569	0.673633461	-0.302577328	0.4129444	-0.07747417	0.022580105	0.152234205	0.160322289	0.057839751	0.053374444	0.085692627	0.012720853	0.925613467	0.997412515	Bacteria.Proteobacteria.Gammaproteobacteria.Enterobacteriales.Enterobacteriaceae.Citrobacter	NDE1
31352	ENSG00000072864	rs8047068	0.08924461	0.051214335	0.313433741	0.778475327	-0.286916994	0.425023403	0.077981357	-0.028742365	0.166348308	0.214033423	0.076768369	0.101757572	0.126423655	0.037743132	0.6808232	0.982679299	Bacteria.Firmicutes.Bacilli	NDE1
31353	ENSG00000072864	rs8047068	0.086528154	0.019307975	0.279872994	0.616412326	-0.253553371	0.430157856	0.087912544	-0.048135004	0.14572408	0.179361993	0.080686906	0.095634257	0.081277851	0.009764594	0.60342226	0.955303348	Bacteria.Firmicutes.Bacilli.Lactobacillales.Streptococcaceae	NDE1
31354	ENSG00000072864	rs8047068	0.476811767	0.142108348	0.427776592	0.643144462	-0.114479119	0.320548419	-0.049130109	0.033913261	0.159994374	0.215749547	0.061572463	0.07286189	0.266025386	0.06722183	0.999507593	0.935584968	Bacteria.Firmicutes.Clostridia.Clostridiales.Lachnospiraceae.Lachnoclostridium	NDE1
31355	ENSG00000072864	rs8047068	0.275155338	0.077995188	0.730878469	0.639561196	-0.161384092	0.33280332	0.033092225	-0.054988757	0.146659517	0.18589438	0.095803348	0.116877275	0.201153853	0.037122574	0.834185453	0.831208582	Bacteria.Firmicutes.Clostridia.Clostridiales.Ruminococcaceae.Butyricicoccus	NDE1
31356	ENSG00000072864	rs8047068	0.11822091	0.011268032	0.575103957	0.90034825	-0.222909485	0.41885696	-0.032922727	-0.007196729	0.14082195	0.160638071	0.058440729	0.057251326	0.091971398	0.005385818	0.805974656	0.88368184	Bacteria.Fusobacteria.Fusobacteriia.Fusobacteriales	NDE1
31357	ENSG00000072864	rs8047068	0.309642688	0.025791679	0.203960239	0.444731695	-0.137817808	0.358990023	0.06583973	-0.045708934	0.134606983	0.157392137	0.051314831	0.05945192	0.157704155	0.013341366	0.99894297	0.998882343	Bacteria.Verrucomicrobia.Verrucomicrobiae.Verrucomicrobiales.Verrucomicrobiaceae.Akkermansia	NDE1
31358	ENSG00000072864	rs8047068	0.167682333	0.055980533	0.555449699	0.944441708	-0.277940842	0.409577392	-0.044929329	0.006343417	0.199235751	0.210529553	0.075812646	0.09067969	0.273346672	0.060500253	0.997152221	0.99100944	Bacteria.Firmicutes.Clostridia.Clostridiales.Family.XI	NDE1
31359	ENSG00000072864	rs8047068	0.197001884	0.150813296	0.77156976	0.854940733	-0.209543071	0.336758658	-0.027329086	-0.022758409	0.160779275	0.231682153	0.093747637	0.124000187	0.205233716	0.08082136	0.885212404	0.994506574	Bacteria.Firmicutes.Clostridia.Clostridiales.Family.XIII	NDE1
31360	ENSG00000072864	rs8047068	0.173640423	0.036603263	0.978188516	0.961358872	-0.184751886	0.37591893	0.001402033	-0.003205236	0.134320381	0.1761964	0.051087264	0.065906996	0.12286113	0.015323118	0.827398055	0.895192974	Bacteria.Proteobacteria.Betaproteobacteria.Burkholderiales.Alcaligenaceae.Sutterella	NDE1
31361	ENSG00000072864	rs8047068	0.097947091	0.019743769	0.330456103	0.283004686	-0.348470183	0.592084824	-0.10046942	0.133155478	0.207588094	0.247801855	0.102475252	0.123016425	0.186529306	0.029327072	0.998330087	0.999834196	Bacteria.Actinobacteria.Coriobacteriia.Coriobacteriales.Coriobacteriaceae.Collinsella	NDE1
31362	ENSG00000072864	rs8047068	0.17981496	0.018647396	0.905533368	0.97051666	-0.18195061	0.378265556	-0.007999207	0.002669792	0.134211372	0.156817759	0.067146259	0.071960593	0.102059673	0.010701956	0.996033175	0.973536806	Bacteria.Firmicutes.Clostridia.Clostridiales.Lachnospiraceae.Lachnospiraceae.NK4A136.group	NDE1
31363	ENSG00000072864	rs8047068	0.152095636	0.078918941	0.671108287	0.947845596	-0.215418504	0.378060838	-0.025879798	0.005661842	0.14867557	0.211844017	0.060674928	0.086227364	0.142512855	0.043576937	0.999305535	0.999772602	Bacteria.Proteobacteria.Gammaproteobacteria.Pseudomonadales.Pseudomonadaceae.Pseudomonas	NDE1
31364	ENSG00000072864	rs8047068	0.240124658	0.024376428	0.216223667	0.749094115	-0.15575568	0.384334018	0.074545327	-0.024771737	0.131399221	0.166808272	0.059703305	0.077128942	0.161773467	0.011403003	0.635158969	0.923271459	Bacteria.Firmicutes.Clostridia.Clostridiales.Lachnospiraceae.Lachnospira	NDE1
31365	ENSG00000072864	rs8047068	0.132731237	0.107951728	0.482017518	0.892790886	-0.243717847	0.384904736	-0.052230365	0.013339531	0.16010691	0.236196966	0.073869652	0.098596315	0.167304118	0.057497356	0.928779439	0.998264076	Bacteria.Firmicutes.Clostridia.Clostridiales.Ruminococcaceae.Ruminococcaceae.UCG.003	NDE1
31366	ENSG00000072864	rs8047068	0.073516166	0.017659422	0.261271144	0.569033605	-0.322021153	0.45506401	-0.079253681	0.05129916	0.177074855	0.186982906	0.069944035	0.089629971	0.143142114	0.030701908	0.998201428	0.99782309	Bacteria.Firmicutes.Bacilli.Bacillales.Staphylococcaceae.Staphylococcus	NDE1
31367	ENSG00000072864	rs8047068	0.373817045	0.015181371	0.575479352	0.541130004	-0.132213141	0.436542988	0.039128697	0.055560372	0.147654981	0.175104402	0.069525307	0.090445242	0.280539309	0.015272185	0.874221203	0.995141948	Bacteria.Firmicutes.Clostridia.Clostridiales.Ruminococcaceae..Eubacterium..coprostanoligenes.group	NDE1
31368	ENSG00000072864	rs8047068	0.170857264	0.041414704	0.939724332	0.911648805	-0.189025146	0.390875204	-0.00467377	0.009945295	0.136525881	0.187922733	0.061573973	0.089287261	0.128399065	0.021258797	0.999550314	0.996901429	Bacteria.Proteobacteria.Gammaproteobacteria.Pseudomonadales	NDE1
31369	ENSG00000072864	rs8047068	0.081587253	0.010852993	0.272230262	0.323463044	-0.256459172	0.424697641	-0.065808983	0.058141159	0.145009718	0.161997198	0.059437775	0.05844461	0.070388035	0.006456494	0.613150058	0.928358599	Bacteria.Firmicutes.Negativicutes.Selenomonadales.Acidaminococcaceae	NDE1
31370	ENSG00000072864	rs8047068	0.145225992	0.019261155	0.749051487	0.52980061	-0.205892444	0.443320637	-0.020570369	0.053858383	0.13967942	0.184775803	0.064036353	0.085266847	0.11930898	0.008185597	0.999417824	0.997023453	Bacteria.Firmicutes.Clostridia.Clostridiales.Christensenellaceae.Christensenellaceae.R.7.group	NDE1
31371	ENSG00000072864	rs8047068	0.406298407	0.426292176	0.008576371	0.070965676	0.146236324	0.150878189	0.226720354	-0.171251779	0.174971425	0.188479463	0.083676024	0.093309376	0.387618242	0.197871211	0.999274386	0.998480911	Bacteria.Firmicutes.Clostridia.Clostridiales.Ruminococcaceae.Ruminococcaceae.UCG.013	NDE1
31372	ENSG00000072864	rs8047068	0.108580741	0.031568252	0.441262642	0.869698506	-0.236926375	0.393720974	0.054158053	-0.015331907	0.145654526	0.17924313	0.069905202	0.093100712	0.11542407	0.019957832	0.997851323	0.983524273	Bacteria.Firmicutes.Clostridia.Clostridiales.Lachnospiraceae.Fusicatenibacter	NDE1
31373	ENSG00000072864	rs8047068	0.171673066	0.018159393	0.848711616	0.726866081	-0.180426251	0.37644486	0.009997264	0.020267728	0.130567317	0.155384609	0.052201472	0.057778034	0.104203874	0.010104281	0.997960814	0.991974206	Bacteria.Proteobacteria.Betaproteobacteria.Burkholderiales.Alcaligenaceae.Parasutterella	NDE1
31374	ENSG00000072864	rs8047068	0.433337796	0.184107052	0.737451313	0.796541297	-0.143194593	0.331865398	0.02650853	-0.028525917	0.181647584	0.247241613	0.078742867	0.110194033	0.397414987	0.109280156	0.998768023	0.999934415	Bacteria.Firmicutes.Clostridia.Clostridiales.Ruminococcaceae.Ruminococcaceae.NK4A214.group	NDE1
31375	ENSG00000072864	rs8047068	0.382882962	0.076550732	0.776757473	0.696968172	-0.16067447	0.464014577	0.024411435	0.04694868	0.182905439	0.257893377	0.085741283	0.120036442	0.323812476	0.05234135	0.999550585	0.97112811	Bacteria.Firmicutes.Clostridia.Clostridiales.Lachnospiraceae.Lachnospiraceae.ND3007.group	NDE1
31376	ENSG00000072864	rs8047068	0.030836382	0.009094414	0.100709828	0.245685106	-0.438552313	0.571959433	-0.132528671	0.106391984	0.198758051	0.212799731	0.07961028	0.090831529	0.125352209	0.019345101	0.99946547	0.972078348	Bacteria.Firmicutes.Erysipelotrichia.Erysipelotrichales.Erysipelotrichaceae..Clostridium..innocuum.group	NDE1
31377	ENSG00000072864	rs8047068	0.117974181	0.073179005	0.241325227	0.278551102	-0.626339733	0.86952344	0.085585305	-0.09500478	0.395416597	0.47756443	0.072388284	0.086954666	0.846220201	0.351826888	0.998912436	0.981117471	Bacteria.Bacteroidetes.Bacteroidia.Bacteroidales	NDE1
31378	ENSG00000072864	rs8047068	0.743626624	0.263287449	0.410640356	0.30081755	-0.06585814	0.233550179	0.057802231	-0.080328367	0.200524375	0.206997089	0.069807324	0.07702691	0.586890908	0.199579675	0.984987993	0.971423926	Bacteria.Proteobacteria.Deltaproteobacteria.Desulfovibrionales.Desulfovibrionaceae.Desulfovibrio	NDE1
31379	ENSG00000072864	rs8047068	0.157548759	0.014950896	0.334804914	0.606653716	-0.185802947	0.388494566	0.080625549	-0.047942476	0.129968567	0.155460252	0.082983613	0.092672483	0.105019915	0.006091407	0.984441985	0.990525521	Bacteria.Firmicutes.Clostridia.Clostridiales.Ruminococcaceae.Flavonifractor	NDE1
31380	ENSG00000072864	rs8047068	0.472820699	0.133069423	0.903311868	0.720172817	-0.16986806	0.488745259	0.013094293	0.048600578	0.235261445	0.321359197	0.107377285	0.135090447	0.517012452	0.125748232	0.998929462	0.998920199	Bacteria.Firmicutes.Clostridia.Clostridiales.Lachnospiraceae..Eubacterium..ventriosum.group	NDE1
31381	ENSG00000072864	rs8047068	0.177429802	0.029983993	0.864684135	0.9762101	-0.195988027	0.378617609	0.00981278	0.002017829	0.143763092	0.170683573	0.057357782	0.067409481	0.128398784	0.019850943	0.910388271	0.997216079	Bacteria.Bacteroidetes.Bacteroidia.Bacteroidales.Porphyromonadaceae	NDE1
31382	ENSG00000072864	rs8047068	0.147746732	0.023357997	0.36383111	0.779432298	-0.191352253	0.379112696	-0.052891202	0.020812146	0.130641485	0.16330653	0.057842012	0.074010374	0.090435025	0.009034508	0.996546716	0.99835739	Bacteria.Firmicutes.Clostridia.Clostridiales.Ruminococcaceae.Ruminococcaceae.UCG.002	NDE1
31383	ENSG00000072864	rs8047068	0.505500905	0.543061255	0.565218369	0.273085197	-0.116025731	0.15557434	0.039522445	-0.112160992	0.173297512	0.254472492	0.068375695	0.101484703	0.410573225	0.273187014	0.866913162	0.88039476	Bacteria.Firmicutes.Clostridia.Clostridiales.Ruminococcaceae.Ruminococcaceae.UCG.014	NDE1
31384	ENSG00000072864	rs8047068	0.022824967	0.099879572	0.069804204	0.732787571	-0.492346623	0.456020653	0.159808774	-0.038719108	0.211228356	0.273250294	0.08670613	0.112927223	0.120310856	0.116097815	0.990858943	0.984587444	Bacteria.Firmicutes.Clostridia.Clostridiales.Lachnospiraceae.Lachnospiraceae.UCG.008	NDE1
31385	ENSG00000072864	rs8047068	0.190093776	0.021917533	0.507980676	0.672898541	-0.174220256	0.374040718	0.049700643	-0.039974904	0.131593346	0.159347629	0.074669431	0.094266325	0.12471958	0.008505949	0.826781148	0.997649073	Bacteria.Firmicutes.Clostridia.Clostridiales.Ruminococcaceaencultured	NDE1
31386	ENSG00000072864	rs8047068	0.155359948	0.018892055	0.790895983	0.370690254	-0.188416777	0.372745235	-0.019699073	0.069603765	0.131091734	0.154862199	0.073994114	0.07722339	0.097723793	0.008687615	0.997048205	0.999513539	Bacteria.Firmicutes.Clostridia.Clostridiales.Lachnospiraceae.Dorea	NDE1
31387	ENSG00000072864	rs8047068	0.122364226	0.027285394	0.471804951	0.805202624	-0.223185656	0.401049682	0.057983215	-0.023599035	0.142610178	0.177645383	0.080120093	0.095306155	0.102703231	0.013614646	0.653772456	0.921307549	Bacteria.Firmicutes.Bacilli.Lactobacillales.Streptococcaceae.Streptococcus	NDE1
31388	ENSG00000072864	rs8047068	0.11115522	0.041658698	0.248099772	0.228175808	-0.550514933	0.817024673	0.075845283	-0.091000195	0.340947677	0.393290113	0.06508758	0.074812842	0.690095382	0.253111892	0.99911693	0.98634337	Bacteria.Bacteroidetes.Bacteroidia.Bacteroidales.Bacteroidaceae.Bacteroides	NDE1
31389	ENSG00000072864	rs8047068	0.290534347	0.259914828	0.653508092	0.908209835	-0.29167136	0.408879566	0.042441282	-0.013169783	0.273742547	0.359814848	0.094116547	0.113787405	0.55348426	0.28866699	0.996108676	0.998901623	Bacteria.Firmicutes.Clostridia.Clostridiales.Lachnospiraceae..Ruminococcus..gnavus.group	NDE1
31390	ENSG00000072864	rs8047068	0.140650213	0.014649435	0.57737607	0.632630269	-0.221650549	0.411271296	-0.037303011	0.047735006	0.14863026	0.164055236	0.066612661	0.099394018	0.122536626	0.011201995	0.998173674	0.994266973	Bacteria.Firmicutes.Bacilli.Bacillales	NDE1
31391	ENSG00000072864	rs8047068	0.081824289	0.045150524	0.364932134	0.701552128	-0.295954738	0.372341943	0.057679129	0.031015331	0.167474734	0.182341233	0.063223983	0.080581097	0.122827882	0.032255412	0.99365235	0.969189617	Bacteria.Firmicutes.Clostridia.Clostridiales.Ruminococcaceae.Subdoligranulum	NDE1
31392	ENSG00000072864	rs8047068	0.1287167	0.024832068	0.486070042	0.800543595	-0.28095729	0.415323193	0.063787775	-0.022844246	0.182622264	0.180854006	0.091058831	0.090057063	0.182385812	0.028780751	0.998793879	0.998019463	Bacteria.Firmicutes.Clostridia.Clostridiales.Lachnospiraceae.Blautia	NDE1
31393	ENSG00000072864	rs8047068	0.159465678	0.019864669	0.85743378	0.81129931	-0.188059443	0.389778627	-0.012082732	0.018641605	0.132163367	0.163298777	0.06699761	0.077767878	0.093997527	0.010004536	0.99766152	0.952233551	Bacteria.Firmicutes.Clostridia.Clostridiales.Lachnospiraceae.Coprococcus.1	NDE1
31394	ENSG00000072864	rs8047068	0.860965384	0.541464647	0.308314842	0.230519134	-0.034418201	0.150370342	0.086395559	-0.127897817	0.195746341	0.244987055	0.084149639	0.10568332	0.524711423	0.305614045	0.953700178	0.886748863	Bacteria.Firmicutes.Clostridia.Clostridiales.Ruminococcaceae.Ruminiclostridium.6	NDE1
31395	ENSG00000072864	rs8047068	0.347435823	0.311658589	0.916022596	0.324131115	-0.165882249	0.224120995	-0.008800166	0.104011245	0.175291396	0.219820631	0.083138247	0.104699637	0.261898075	0.11598895	0.993501001	0.867406802	Bacteria.Firmicutes.Erysipelotrichia.Erysipelotrichales	NDE1
31396	ENSG00000072864	rs8047068	0.484077929	0.036494892	0.295149295	0.885518362	-0.104462365	0.358522802	0.075790542	-0.012322139	0.148441508	0.167942327	0.071820957	0.085253586	0.275372584	0.016736945	0.902878705	0.953010385	Bacteria.Firmicutes.Clostridia.Clostridiales.Lachnospiraceae..Eubacterium..eligens.group	NDE1
31397	ENSG00000072864	rs8047068	0.447352045	0.094798517	0.407051182	0.916414468	-0.120608831	0.425124071	0.053222303	0.010604945	0.157781914	0.250818034	0.063783144	0.100660122	0.344050794	0.05775243	0.974916192	0.999911927	Bacteria.Firmicutes.Clostridia.Clostridiales.Ruminococcaceae.Ruminococcus.1	NDE1
31398	ENSG00000072864	rs8047068	0.266010976	0.120902814	0.82472528	0.835329865	-0.217593936	0.352132123	-0.018496408	-0.021015555	0.193968028	0.224107156	0.083184658	0.100700328	0.263969236	0.091726931	0.988161388	0.958055178	Bacteria.Firmicutes.Bacilli.Lactobacillales.Carnobacteriaceae	NDE1
31399	ENSG00000072864	rs8047068	0.091001085	0.021189374	0.329508677	0.618143666	-0.306903764	0.459511195	-0.059266592	0.034186395	0.178932164	0.19462806	0.06033066	0.068256889	0.119893357	0.020176286	0.998735039	0.999709092	Bacteria.Bacteroidetes.Bacteroidia.Bacteroidales.Prevotellaceae.Prevotella.9	NDE1
31400	ENSG00000072864	rs8047068	0.452112577	0.746142609	0.769073785	0.244698712	-0.29761667	-0.165605626	0.023527932	0.128893045	0.393474797	0.50941755	0.079810452	0.109809573	0.836645144	0.733313807	0.956359196	0.930754062	Bacteria.Firmicutes.Clostridia.Clostridiales.Ruminococcaceae	NDE1
31401	ENSG00000072864	rs8047068	0.166983496	0.193151184	0.618843269	0.826266266	-0.232178028	0.322966743	-0.041264502	-0.026600604	0.166154039	0.245652685	0.082553798	0.12071095	0.21641827	0.106058844	0.990841008	0.994553009	Bacteria.Firmicutes.Clostridia.Clostridiales.Ruminococcaceae.Ruminiclostridium.9	NDE1
31402	ENSG00000072864	rs8047068	0.302166341	0.025185611	0.20522183	0.446077937	-0.139623572	0.360307164	0.065601376	-0.045577734	0.134262248	0.157294716	0.051273508	0.05945769	0.152791226	0.013308505	0.998409995	0.996467843	Bacteria.Verrucomicrobia	NDE1
31403	ENSG00000072864	rs8047068	0.115720601	0.01107225	0.556180942	0.916137143	-0.224766284	0.420071112	-0.034560405	-0.006049282	0.141010244	0.160695246	0.058424684	0.057228041	0.09026612	0.005482461	0.790842699	0.889989579	Bacteria.Fusobacteria.Fusobacteriia.Fusobacteriales.Fusobacteriaceae.Fusobacterium	NDE1
31404	ENSG00000072864	rs8047068	0.023588136	0.014103488	0.073121847	0.356477641	-0.402432496	0.530302135	-0.117667837	0.086032348	0.173650782	0.210302476	0.064612992	0.092646876	0.082365848	0.021101441	0.999814869	0.919133689	Bacteria.Actinobacteria.Actinobacteria.Corynebacteriales.Corynebacteriaceae	NDE1
31405	ENSG00000072864	rs8047068	0.94860696	0.161926992	0.670549607	0.518001182	-0.027210661	0.700915813	-0.042511923	-0.071421029	0.42055456	0.495535591	0.099488971	0.109892424	0.850066216	0.481836257	0.921846173	0.99665811	Bacteria.Proteobacteria	NDE1
31406	ENSG00000072864	rs8047068	0.114686314	0.167897394	0.351087686	0.949812338	-0.372963783	0.386113534	-0.074572014	-0.006708608	0.233306478	0.276919063	0.079405313	0.106178674	0.345672675	0.19427236	0.998986731	0.998377846	Bacteria.Firmicutes.Clostridia.Clostridiales.Family.XI.Anaerococcus	NDE1
31407	ENSG00000072864	rs8047068	0.165245802	0.018353203	0.326882219	0.504901083	-0.182014109	0.381011951	0.082404178	-0.081851095	0.129714017	0.157543669	0.083426099	0.122081164	0.079622103	0.007504593	0.946830748	0.956901174	Bacteria.Firmicutes.Clostridia.Clostridiales.Ruminococcaceae.Ruminiclostridium.5	NDE1
31408	ENSG00000072864	rs8047068	0.130339945	0.015080279	0.696263085	0.658943721	-0.200211978	0.386110473	0.024551774	0.029834307	0.130699783	0.154713721	0.062619458	0.067288929	0.081226448	0.007154309	0.972085394	0.961745829	Bacteria.Proteobacteria.Deltaproteobacteria.Desulfovibrionales.Desulfovibrionaceae	NDE1
31409	ENSG00000072864	rs8047068	0.45772935	0.620259518	0.454588511	0.100748596	-0.113871589	0.110069004	0.049724293	-0.167295737	0.152442897	0.221098152	0.066102703	0.100506615	0.30200494	0.189063886	0.843324646	0.916976133	Bacteria.Firmicutes.Clostridia.Clostridiales.Ruminococcaceae.Ruminococcus.2	NDE1
31410	ENSG00000072864	rs8047068	0.373407847	0.0418559	0.460694648	0.900259278	-0.132899157	0.357641652	-0.058807366	0.01300795	0.148293311	0.172328928	0.079250748	0.103387867	0.244296998	0.023830461	0.673621551	0.955521635	Bacteria.Actinobacteria.Actinobacteria	NDE1
31411	ENSG00000072864	rs8047068	0.06676403	0.00863213	0.233635178	0.661766281	-0.275738968	0.432377386	0.068512285	-0.028426317	0.147925116	0.159719325	0.056995684	0.064685153	0.076113378	0.006398438	0.997528932	0.994125895	Bacteria.Bacteroidetes.Bacteroidia.Bacteroidales.Rikenellaceae.Alistipes	NDE1
31412	ENSG00000072864	rs8047068	0.14223004	0.77804425	0.261625627	0.84425586	-0.676720739	0.209206294	0.101909964	0.027864875	0.455617546	0.739182168	0.09000648	0.141283105	0.72768255	0.712056184	0.876277026	0.868734096	Bacteria.Firmicutes.Clostridia.Clostridiales.Lachnospiraceae	NDE1
31413	ENSG00000072864	rs8047068	0.90429875	0.039909249	0.146003056	0.624285373	0.023227747	0.484377513	-0.081001974	-0.030270804	0.192448826	0.231082531	0.055060373	0.061514201	0.619863946	0.054740022	0.724418055	0.995251343	Bacteria.Proteobacteria.Gammaproteobacteria	NDE1
31414	ENSG00000072864	rs8047068	0.426512943	0.126571627	0.252619081	0.249269052	-0.114481866	0.279519382	0.074308288	-0.090261472	0.143081197	0.180649136	0.064386066	0.077652615	0.223772185	0.053750276	0.998970432	0.998994847	Bacteria.Firmicutes.Erysipelotrichia.Erysipelotrichales.Erysipelotrichaceae.Erysipelatoclostridium	NDE1
31415	ENSG00000072864	rs8047068	0.211701461	0.359599864	0.533567783	0.615539001	-0.342356145	0.273921032	0.037558655	0.035713634	0.271467658	0.296915889	0.060011653	0.070779856	0.549151383	0.384009956	0.999785669	0.999420701	Bacteria.Firmicutes.Clostridia.Clostridiales.Ruminococcaceae.Faecalibacterium	NDE1
31416	ENSG00000072864	rs8047068	0.070350422	0.023317274	0.222152325	0.602700804	-0.276860607	0.43674416	0.098487405	-0.051177928	0.150514502	0.188074252	0.079911699	0.097847817	0.088924594	0.014148692	0.522182021	0.910444892	Bacteria.Firmicutes.Bacilli.Lactobacillales	NDE1
31417	ENSG00000072864	rs8047068	0.066639028	0.008618307	0.233028027	0.661119031	-0.275912192	0.432491545	0.068568623	-0.028477048	0.147948369	0.159726549	0.056967701	0.064668419	0.076221654	0.006326203	0.997466038	0.994549005	Bacteria.Bacteroidetes.Bacteroidia.Bacteroidales.Rikenellaceae	NDE1
31418	ENSG00000072864	rs8047068	0.256262932	0.023299496	0.759637565	0.793568612	-0.167741232	0.371448861	-0.022555066	0.022016803	0.146473565	0.159934868	0.073414875	0.083796588	0.149182845	0.012503103	0.903417728	0.916558167	Bacteria.Firmicutes.Clostridia.Clostridiales.Lachnospiraceaencultured	NDE1
31419	ENSG00000072864	rs8047068	0.265927816	0.061292293	0.466040717	0.178523604	-0.151453039	0.308598702	0.054750862	-0.109748931	0.134984871	0.162092795	0.074675178	0.080710192	0.156337343	0.018970497	0.697737131	0.869357444	Bacteria.Firmicutes.Clostridia.Clostridiales.Peptostreptococcaceae	NDE1
31420	ENSG00000072864	rs8047068	0.284751753	0.047586483	0.762347682	0.943389952	-0.163544821	0.396100379	0.023141596	0.006653003	0.151645813	0.196217306	0.07621073	0.093335328	0.222872633	0.029559174	0.924721995	0.910406452	Bacteria.Firmicutes.Clostridia.Clostridiales.Ruminococcaceae.Ruminococcaceae.UCG.005	NDE1
31421	ENSG00000072864	rs8047068	0.483535132	0.010514389	0.242931551	0.419888589	-0.102260463	0.503395432	-0.05710159	-0.053001309	0.14513163	0.191145452	0.048463445	0.065297655	0.328921522	0.011368896	0.998302481	0.99762474	Bacteria.Proteobacteria.Gammaproteobacteria.Enterobacteriales.Enterobacteriaceae.Escherichia.Shigella	NDE1
31422	ENSG00000072864	rs8047068	0.768349919	0.142246155	0.288051207	0.258910383	-0.054817043	0.26884306	0.071117346	-0.072678968	0.185349583	0.181012105	0.066400088	0.063821625	0.515482504	0.125306829	0.999586829	0.996426659	Bacteria.Firmicutes.Negativicutes.Selenomonadales.Veillonellaceae.Megasphaera	NDE1
31423	ENSG00000072864	rs8047068	0.032289018	0.081337866	0.09658885	0.696563985	-0.356310648	0.406351701	-0.114282553	0.035933339	0.162919762	0.229571112	0.067797926	0.091743963	0.089004343	0.051644187	0.970727297	0.997803387	Bacteria.Actinobacteria.Actinobacteria.Micrococcales	NDE1
31424	ENSG00000072864	rs8047068	0.633961205	0.839126042	0.842222287	0.549781997	-0.315727329	-0.197849075	0.022678459	0.100709272	0.659993818	0.970733812	0.113484621	0.167520434	0.987348183	0.80525091	0.996576058	0.843195709	Bacteria.Firmicutes.Clostridia.Clostridiales	NDE1
31425	ENSG00000072864	rs8047068	0.129776466	0.012613517	0.133366191	0.305920458	-0.197399676	0.395388077	0.082832439	-0.067080658	0.128671636	0.154174716	0.054506274	0.065011666	0.07653919	0.006232812	0.937508231	0.922056055	Bacteria.Firmicutes.Negativicutes.Selenomonadales.Veillonellaceae.Dialister	NDE1
31426	ENSG00000072864	rs8047068	0.096669226	0.036340881	0.332484117	0.802590819	-0.321966739	0.438086122	0.072486975	-0.019775068	0.191053232	0.205037486	0.074247135	0.078783868	0.138362625	0.03263583	0.938500455	0.951252571	Bacteria.Proteobacteria.Betaproteobacteria.Burkholderiales	NDE1
31427	ENSG00000072864	rs8047068	0.071278329	0.006383599	0.054602245	0.076956646	-0.236189474	0.430745372	-0.120639187	0.133028144	0.128837803	0.152896274	0.061650924	0.07403963	0.063959048	0.004094769	0.999334555	0.964883497	Bacteria.Firmicutes.Erysipelotrichia.Erysipelotrichales.Erysipelotrichaceae.Erysipelotrichaceae.UCG.003	NDE1
31428	ENSG00000072864	rs8047068	0.157888593	0.016865015	0.541257244	0.904827659	-0.185855356	0.380890671	-0.035306533	0.006812002	0.130113222	0.155346635	0.057492693	0.056754678	0.090950717	0.007418258	0.849893251	0.988675314	Bacteria.Proteobacteria.Gammaproteobacteria.Pasteurellales.Pasteurellaceae.Haemophilus	NDE1
31429	ENSG00000072864	rs8047068	0.02423169	0.003140888	0.057481599	0.115816168	-0.360058792	0.506595014	-0.118128723	0.103809569	0.156107202	0.165220115	0.06109986	0.065143783	0.038423801	0.002893997	0.442511069	0.811069705	Bacteria.Firmicutes.Negativicutes.Selenomonadales.Acidaminococcaceae.Phascolarctobacterium	NDE1
31430	ENSG00000072864	rs8047068	0.120230316	0.01445791	0.559704027	0.76548451	-0.206814315	0.388370387	0.037385547	0.020264788	0.131380033	0.154605412	0.063770133	0.067657534	0.088158994	0.007231807	0.906867998	0.953661219	Bacteria.Proteobacteria.Deltaproteobacteria	NDE1
31431	ENSG00000072864	rs8047068	0.058601092	0.00587767	0.197220004	0.185895659	-0.303705857	0.504637423	-0.073168947	0.087004361	0.157808018	0.177258075	0.056169136	0.065086734	0.083428706	0.00811821	0.806713785	0.711801953	Bacteria.Firmicutes.Clostridia.Clostridiales.Lachnospiraceae.Tyzzerella	NDE1
31432	ENSG00000072864	rs8047068	0.515937878	0.132891371	0.842437155	0.717560553	-0.15070294	0.478316118	0.015784357	0.040867675	0.230737687	0.314354962	0.079095224	0.112497951	0.423341482	0.164922869	0.757676692	0.864516713	Bacteria.Firmicutes.Erysipelotrichia.Erysipelotrichales.Erysipelotrichaceae.Holdemanella	NDE1
31433	ENSG00000072864	rs8047068	0.603688371	0.013256299	0.198702742	0.483571701	-0.080744733	0.506584991	-0.064031579	-0.039888722	0.154799221	0.199012622	0.049319555	0.056616222	0.443010575	0.015258343	0.933185769	0.965530807	Bacteria.Proteobacteria.Gammaproteobacteria.Enterobacteriales.Enterobacteriaceae	NDE1
31434	ENSG00000072864	rs8047068	0.149279702	0.018496703	0.962958143	0.745061194	-0.194502542	0.376310393	0.003275655	0.026903397	0.133302746	0.155798896	0.070265277	0.082393339	0.112165372	0.008078409	0.921647462	0.998260422	Bacteria.Firmicutes.Clostridia.Clostridiales.Lachnospiraceae..Eubacterium..hallii.group	NDE1
31435	ENSG00000072864	rs8047068	0.35218803	0.79610254	0.460582715	0.936644767	-0.84462613	0.291121246	0.111329447	0.014841413	0.901440392	1.122109596	0.149993635	0.186003115	0.999415694	0.892106348	0.990344402	0.984024559	Bacteria.Firmicutes	NDE1
31436	ENSG00000072864	rs8047068	0.088789558	0.01559976	0.253320449	0.312650114	-0.42701346	0.565832132	-0.099160561	0.081579968	0.247213108	0.227933491	0.086048223	0.080180045	0.257010623	0.042838935	0.999437234	0.98110946	Bacteria.Proteobacteria.Betaproteobacteria.Neisseriales.Neisseriaceae	NDE1
31437	ENSG00000072864	rs8047068	0.117962464	0.073180211	0.241305002	0.278555519	-0.626355303	0.86951558	0.08558776	-0.095002765	0.395413583	0.477562168	0.072387216	0.086953628	0.847577404	0.352072393	0.998947111	0.981145089	Bacteria.Bacteroidetes	NDE1
31438	ENSG00000072864	rs8047068	0.034432738	0.013831408	0.10766718	0.233237686	-0.505618112	0.654057915	-0.133576794	0.115667115	0.234113855	0.258608882	0.081901937	0.09614133	0.13129616	0.029408597	0.996423631	0.938343963	Bacteria.Bacteroidetes.Bacteroidia.Bacteroidales.Prevotellaceae.Prevotella.7	NDE1
31439	ENSG00000072864	rs8047068	0.141611759	0.022390093	0.63183304	0.899039087	-0.230252522	0.388340127	0.034150407	-0.009306024	0.154778442	0.166050715	0.070941547	0.073066014	0.153715262	0.016820475	0.99786128	0.999462671	Bacteria.Firmicutes.Clostridia.Clostridiales.Lachnospiraceae.Anaerostipes	NDE1
31440	ENSG00000072864	rs8047068	0.134814723	0.011845945	0.743250687	0.373951131	-0.197120936	0.407062187	-0.02068922	0.062239796	0.130203666	0.157258811	0.062898704	0.069528723	0.085890859	0.005527793	0.998880039	0.950358135	Bacteria.Proteobacteria.Deltaproteobacteria.Desulfovibrionales.Desulfovibrionaceae.Bilophila	NDE1
31441	ENSG00000072864	rs8047068	0.280790184	0.262595608	0.948664469	0.375811686	-0.185284199	0.24401978	0.005177364	0.091449471	0.170382967	0.215960125	0.080108559	0.102560316	0.216002008	0.085207438	0.999789515	0.914984255	Bacteria.Firmicutes.Erysipelotrichia.Erysipelotrichales.Erysipelotrichaceae	NDE1
31442	ENSG00000072864	rs8047068	0.07110553	0.019859004	0.26289706	0.669237363	-0.290639985	0.424962551	-0.084645712	0.034737541	0.158440443	0.178030658	0.074960147	0.080951671	0.117977692	0.016066756	0.738218728	0.996716587	Bacteria.Bacteroidetes.Bacteroidia.Bacteroidales.Porphyromonadaceae.Odoribacter	NDE1
31443	ENSG00000072864	rs8047068	0.393496919	0.081989648	0.78003714	0.906563316	-0.152183178	0.359774869	-0.026553973	0.014810271	0.177180974	0.203701985	0.094695668	0.125696036	0.33515986	0.05165973	0.953459284	0.980628229	Bacteria.Actinobacteria	NDE1
31444	ENSG00000072864	rs8047068	0.128485701	0.014918339	0.562519545	0.830377878	-0.212542913	0.399085207	-0.032277778	0.012326034	0.138067948	0.159644073	0.055455837	0.057312398	0.082824135	0.009102866	0.99994518	0.999865593	Bacteria.Bacteroidetes.Bacteroidia.Bacteroidales.Prevotellaceae	NDE1
31445	ENSG00000072864	rs8047068	0.060406946	0.012656766	0.197892858	0.648598527	-0.278633426	0.419590319	0.078124615	-0.03075248	0.145838693	0.163695531	0.060064664	0.067174231	0.083250307	0.009243101	0.813683167	0.92835038	Bacteria.Firmicutes.Clostridia.Clostridiales.Lachnospiraceae.Roseburia	NDE1
31446	ENSG00000072864	rs8047068	0.095615062	0.051048496	0.324785393	0.897160789	-0.326609979	0.415880833	0.073954707	-0.010015775	0.193182164	0.209275568	0.074545656	0.077194335	0.169517656	0.039933852	0.952041951	0.939307151	Bacteria.Proteobacteria.Betaproteobacteria	NDE1
31447	ENSG00000072864	rs8047068	0.551928438	0.160399706	0.388692909	0.120233041	-0.099547163	0.252172735	0.057106941	-0.113843723	0.166484433	0.177623281	0.065812801	0.072320449	0.307356024	0.07834091	0.995652601	0.976854668	Bacteria.Firmicutes.Clostridia.Clostridiales.Clostridiaceae.1	NDE1
31448	ENSG00000072864	rs8047068	0.374754313	0.101096578	0.492183731	0.182716562	-0.131979464	0.284266495	0.050988788	-0.110646302	0.147685226	0.170957431	0.073823199	0.082167388	0.205723213	0.039425439	0.8182704	0.956405468	Bacteria.Firmicutes.Clostridia.Clostridiales.Peptostreptococcaceae.Intestinibacter	NDE1
31449	ENSG00000072864	rs8047068	0.183102927	0.059244181	0.526357371	0.72012111	-0.303676931	0.462738971	-0.050477579	0.035145916	0.225716297	0.24107119	0.079248259	0.097672932	0.284163446	0.07552861	0.787172373	0.896476225	Bacteria.Firmicutes.Erysipelotrichia.Erysipelotrichales.Erysipelotrichaceae.Faecalitalea	NDE1
31450	ENSG00000072864	rs8047068	0.060947864	0.017875659	0.219009223	0.356477389	-0.319576224	0.504618976	-0.145876266	0.120731067	0.167629492	0.207755777	0.11755006	0.130013309	0.097117605	0.019172209	0.769781331	0.994989321	Bacteria.Actinobacteria.Coriobacteriia.Coriobacteriales	NDE1
31451	ENSG00000072864	rs8047068	0.121170618	0.016175141	0.351903978	0.686461868	-0.20714492	0.393046101	-0.066982024	0.034796108	0.131929794	0.159239067	0.071445174	0.085822044	0.092145953	0.007601226	0.666460173	0.976188021	Bacteria.Actinobacteria.Actinobacteria.Bifidobacteriales.Bifidobacteriaceae.Bifidobacterium	NDE1
31452	ENSG00000072864	rs8047068	0.161463115	0.016965109	0.534579975	0.900863615	-0.184289297	0.380676834	-0.036138539	0.007127597	0.130143225	0.155407064	0.057886106	0.056997704	0.09406756	0.007245244	0.836286492	0.937217323	Bacteria.Proteobacteria.Gammaproteobacteria.Pasteurellales.Pasteurellaceae	NDE1
31453	ENSG00000072864	rs8047068	0.071839594	0.046734634	0.239308326	0.593864277	-0.378222919	0.491404046	-0.08849081	0.051654662	0.206733921	0.24246282	0.074522041	0.096397812	0.262169905	0.07614005	0.996483139	0.880926995	Bacteria.Bacteroidetes.Bacteroidia.Bacteroidales.Porphyromonadaceae.Butyricimonas	NDE1
31454	ENSG00000072864	rs8047068	0.141118236	0.251747206	0.480942793	0.88571038	-0.272002561	0.323823568	-0.051447099	-0.015394239	0.182612908	0.280063649	0.072583046	0.106688832	0.281937052	0.167234577	0.999028109	0.997798285	Bacteria.Actinobacteria.Actinobacteria.Micrococcales.Micrococcaceae	NDE1
31455	ENSG00000072864	rs8047068	0.019480206	0.147418639	0.032453104	0.895393325	-0.369903021	0.360693923	-0.122070589	0.012197655	0.154466056	0.246053083	0.055870488	0.092413091	0.059701124	0.086843136	0.696389402	0.93340069	Bacteria.Firmicutes.Clostridia.Clostridiales.Lachnospiraceae.Lachnospiraceae.UCG.010	NDE1
31456	ENSG00000072864	rs8047068	0.263874419	0.12331489	0.821157239	0.824602691	-0.218519955	0.349492677	-0.018859818	-0.022218074	0.193916206	0.223895432	0.083097951	0.099851244	0.257293727	0.098025614	0.963485106	0.98063036	Bacteria.Firmicutes.Bacilli.Lactobacillales.Carnobacteriaceae.Granulicatella	NDE1
31457	ENSG00000072864	rs8047068	0.731110483	0.380058834	0.237695286	0.04930985	-0.057792813	0.165999144	0.079704069	-0.160839566	0.167462892	0.187842768	0.066889687	0.080307603	0.373484444	0.138826434	0.99830237	0.993631935	Bacteria.Firmicutes.Clostridia.Clostridiales.Clostridiaceae.1.Clostridium.sensu.stricto.1	NDE1
31458	ENSG00000072864	rs8047068	0.341655408	0.098689543	0.895998926	0.748012098	-0.170996657	0.339072192	0.007958685	-0.022562525	0.178529271	0.202445265	0.06065057	0.069937952	0.295549552	0.076315734	0.999614985	0.99936283	Bacteria.Firmicutes.Clostridia.Clostridiales.Lachnospiraceae.Tyzzerella.4	NDE1
31459	ENSG00000072864	rs8047068	0.069017461	0.028203401	0.243885272	0.508941609	-0.310861022	0.469052977	-0.12565814	0.082143279	0.168173762	0.209041057	0.10686724	0.123691668	0.110327178	0.026868933	0.885425602	0.989731238	Bacteria.Actinobacteria.Coriobacteriia.Coriobacteriales.Coriobacteriaceae	NDE1
31460	ENSG00000072864	rs8047068	0.022970698	0.011005539	0.074409004	0.159071356	-0.440429661	0.673170313	-0.132475516	0.149902882	0.189164758	0.257291884	0.073077441	0.105246843	0.107618706	0.022338259	0.999469974	0.986131077	Bacteria.Bacteroidetes.Bacteroidia.Bacteroidales.Porphyromonadaceae.Barnesiella	NDE1
31461	ENSG00000073067	rs12701278	0.190859583	0.035247227	0.93396574	0.858323089	-0.278881023	0.646981451	0.006995304	-0.024651015	0.211015437	0.300960982	0.084105483	0.137555019	0.260093284	0.052370912	0.969658484	0.98127983	Bacteria.Firmicutes.Clostridia.Clostridiales.Ruminococcaceae.Ruminiclostridium.6	CYP2W1
31462	ENSG00000073067	rs12701278	0.098011306	0.298477601	0.628819404	0.33081262	-0.383997768	0.385625083	-0.038623106	-0.12983888	0.228796992	0.367975366	0.07952768	0.132529439	0.328096505	0.266674537	0.998986731	0.998377846	Bacteria.Firmicutes.Clostridia.Clostridiales.Family.XI.Anaerococcus	CYP2W1
31463	ENSG00000073067	rs12701278	0.02243912	0.001201953	0.482675445	0.593964495	-0.322691065	0.698591671	-0.038911929	0.039186633	0.138032136	0.206373686	0.055116374	0.07314991	0.027923083	0.001357298	0.99994518	0.999865593	Bacteria.Bacteroidetes.Bacteroidia.Bacteroidales.Prevotellaceae	CYP2W1
31464	ENSG00000073067	rs12701278	0.037341712	0.427771954	0.610833995	0.316678812	-0.326062661	0.305650235	0.029564116	0.128775221	0.153446965	0.383053251	0.0578193	0.127631695	0.085662247	0.204862786	0.925639372	0.830156312	Bacteria.Firmicutes.Negativicutes.Selenomonadales.Veillonellaceae	CYP2W1
31465	ENSG00000073067	rs12701278	0.028998111	0.000883859	0.635917555	0.31229252	-0.290033759	0.694811571	-0.034411981	0.125584188	0.129929454	0.199461011	0.072352258	0.123337256	0.036524036	0.000711939	0.998239218	0.943652426	Bacteria.Firmicutes.Clostridia.Clostridiales.Ruminococcaceae.Flavonifractor	CYP2W1
31466	ENSG00000073067	rs12701278	0.067342585	0.057699058	0.62217519	0.936903695	-0.363516532	0.659773292	-0.03415446	-0.009802078	0.195439085	0.341560836	0.068985238	0.123351806	0.184864996	0.077455735	0.984987993	0.97955947	Bacteria.Proteobacteria.Deltaproteobacteria.Desulfovibrionales.Desulfovibrionaceae.Desulfovibrio	CYP2W1
31467	ENSG00000073067	rs12701278	0.860036193	0.207875366	0.16094369	0.129638285	-0.039120462	0.362020436	0.134846734	-0.193557105	0.220996806	0.284631701	0.095107621	0.126120679	0.432662199	0.150497916	0.998201428	0.99782309	Bacteria.Firmicutes.Bacilli.Bacillales.Staphylococcaceae.Staphylococcus	CYP2W1
31468	ENSG00000073067	rs12701278	0.259364557	0.12880077	0.98848016	0.677065387	-0.28515723	0.563338471	0.001648736	-0.069114273	0.250646487	0.366252004	0.113758616	0.165215502	0.390338781	0.140280982	0.971747712	0.987944517	Bacteria.Firmicutes.Clostridia.Clostridiales.Ruminococcaceae.Anaerotruncus	CYP2W1
31469	ENSG00000073067	rs12701278	0.028241517	0.001248961	0.71650034	0.807562254	-0.302897867	0.688251235	0.020126935	-0.022560385	0.135025189	0.204065989	0.055187443	0.092251998	0.032149115	0.001364046	0.996033175	0.965943535	Bacteria.Firmicutes.Clostridia.Clostridiales.Lachnospiraceae.Lachnospiraceae.NK4A136.group	CYP2W1
31470	ENSG00000073067	rs12701278	0.958566644	0.945101409	0.191666751	0.121241581	0.013633287	-0.035485688	-0.121571344	0.257221374	0.261424175	0.513376691	0.092156605	0.163855112	0.860205791	0.63578041	0.99967607	0.999141757	Bacteria.Firmicutes.Negativicutes.Selenomonadales	CYP2W1
31471	ENSG00000073067	rs12701278	0.027295507	0.001837191	0.191828521	0.617697904	-0.291669053	0.668595902	0.08229017	-0.056486678	0.129203916	0.205942559	0.062402704	0.112638618	0.033663155	0.001654646	0.487837804	0.971801138	Bacteria.Firmicutes.Negativicutes.Selenomonadales.Veillonellaceae.Veillonella	CYP2W1
31472	ENSG00000073067	rs12701278	0.085679581	0.006881287	0.976721752	0.893393094	-0.297277762	0.669952507	0.001965836	0.013718214	0.170382108	0.240118203	0.067116462	0.101971591	0.126162271	0.008484478	0.998997514	0.969189617	Bacteria.Firmicutes.Clostridia.Clostridiales.Ruminococcaceae.Subdoligranulum	CYP2W1
31473	ENSG00000073067	rs12701278	0.362875026	0.022925444	0.1467767	0.145659128	-0.148404589	0.51958501	0.127477981	-0.180377305	0.161970698	0.223085176	0.086820973	0.122503582	0.207405456	0.015377157	0.998173674	0.986722564	Bacteria.Firmicutes.Bacilli.Bacillales	CYP2W1
31474	ENSG00000073067	rs12701278	0.010438733	0.004920189	0.161962981	0.571848077	-0.377182914	0.749586495	-0.12107525	0.08074407	0.143073512	0.257576021	0.085605599	0.142112705	0.026172772	0.004933162	0.712452263	0.820661933	Bacteria.Firmicutes.Clostridia.Clostridiales.Ruminococcaceae.Butyricicoccus	CYP2W1
31475	ENSG00000073067	rs12701278	0.083523716	0.025858918	0.197978265	0.151266522	-0.236745683	0.525486086	0.063559418	-0.135359252	0.134730027	0.230497521	0.048875906	0.093229	0.072211344	0.013359172	0.99894297	0.998882343	Bacteria.Verrucomicrobia.Verrucomicrobiae.Verrucomicrobiales.Verrucomicrobiaceae.Akkermansia	CYP2W1
31476	ENSG00000073067	rs12701278	0.039558072	0.017290624	0.926981345	0.348222373	-0.303771175	0.565006455	-0.006682198	-0.115694085	0.144655317	0.231365112	0.072637201	0.122457439	0.063204293	0.009742158	0.968656053	0.909411107	Bacteria.Firmicutes.Clostridia.Clostridiales.Lachnospiraceae..Eubacterium..eligens.group	CYP2W1
31477	ENSG00000073067	rs12701278	0.002082211	0.000920107	0.031625102	0.09580032	-0.562110322	1.056433622	-0.154643188	0.196127876	0.175387473	0.304388426	0.070426317	0.116071218	0.017268676	0.003704815	0.693209445	0.760841365	Bacteria.Firmicutes.Clostridia.Clostridiales.Ruminococcaceae.Ruminococcaceae.UCG.014	CYP2W1
31478	ENSG00000073067	rs12701278	0.028249872	0.001035706	0.995166147	0.769051723	-0.293525294	0.695939155	-0.000389385	-0.032475246	0.13085429	0.202725269	0.064029138	0.110150311	0.031767783	0.001024516	0.999743804	0.950951254	Bacteria.Firmicutes.Clostridia.Clostridiales.Lachnospiraceae.Coprococcus.1	CYP2W1
31479	ENSG00000073067	rs12701278	0.029083062	0.007357665	0.717618497	0.799203072	-0.309516263	0.712497569	0.029616499	-0.035779233	0.138733212	0.257614385	0.081543921	0.140087153	0.052025519	0.006081555	0.667588743	0.910444892	Bacteria.Firmicutes.Bacilli.Lactobacillales	CYP2W1
31480	ENSG00000073067	rs12701278	0.032400147	0.009444324	0.920868699	0.478063469	-0.288422381	0.604788436	0.004635898	-0.067036272	0.13196626	0.226195422	0.046489027	0.093956612	0.044992139	0.005604956	0.817928803	0.839286435	Bacteria.Proteobacteria.Betaproteobacteria.Burkholderiales.Alcaligenaceae.Sutterella	CYP2W1
31481	ENSG00000073067	rs12701278	0.029171056	0.001846358	0.778942934	0.853786267	-0.291868876	0.689176337	-0.013728965	0.016490347	0.130897295	0.212389474	0.048710751	0.089130786	0.034193327	0.001763716	0.992728391	0.998441752	Bacteria.Proteobacteria.Betaproteobacteria.Burkholderiales.Alcaligenaceae.Parasutterella	CYP2W1
31482	ENSG00000073067	rs12701278	0.00248538	0.000228826	0.022068556	0.082838056	-0.445052457	0.865861428	0.197526914	-0.203771828	0.141481419	0.222084558	0.084249546	0.115701232	0.009718255	0.000483716	0.3866386	0.836398014	Bacteria.Actinobacteria.Actinobacteria	CYP2W1
31483	ENSG00000073067	rs12701278	0.030438009	0.04135174	0.30598907	0.901469704	-0.445855133	0.673771162	-0.100569112	-0.020778694	0.201568155	0.323828295	0.097481162	0.167189821	0.1004867	0.046964969	0.854362585	0.999817689	Bacteria.Firmicutes.Clostridia.Clostridiales.Family.XIII.Family.XIII.AD3011.group	CYP2W1
31484	ENSG00000073067	rs12701278	0.033614	0.004269821	0.395809494	0.882852275	-0.416948626	0.733489761	-0.078586383	0.019930275	0.192145373	0.247801976	0.091946227	0.134731505	0.110080342	0.010601266	0.998330087	0.999834196	Bacteria.Actinobacteria.Coriobacteriia.Coriobacteriales.Coriobacteriaceae.Collinsella	CYP2W1
31485	ENSG00000073067	rs12701278	0.012928538	0.002705864	0.081736261	0.439995256	-0.33275513	0.71712404	-0.102317486	0.077015671	0.130231724	0.230072884	0.057882297	0.099132428	0.026452628	0.002153386	0.526467657	0.906418779	Bacteria.Firmicutes.Clostridia.Clostridiales.Lachnospiraceae.Lachnospira	CYP2W1
31486	ENSG00000073067	rs12701278	0.138989523	0.030027885	0.357442012	0.844552052	-0.225013659	0.671408334	0.062000752	-0.026066278	0.150243607	0.302759525	0.066902537	0.132418855	0.170950261	0.023115579	0.901579498	0.997801736	Bacteria.Firmicutes.Clostridia.Clostridiales.Ruminococcaceae.Ruminococcaceae.UCG.003	CYP2W1
31487	ENSG00000073067	rs12701278	0.07099322	0.011051223	0.976551089	0.976790138	-0.290055903	0.680689306	0.002082821	-0.003774769	0.158057587	0.260321384	0.070592795	0.129255861	0.10091435	0.010271982	0.939650912	0.912329281	Bacteria.Firmicutes.Clostridia.Clostridiales.Ruminococcaceae.Ruminococcaceae.UCG.005	CYP2W1
31488	ENSG00000073067	rs12701278	0.057686617	0.002620849	0.661159429	0.485280456	-0.272595715	0.64809235	-0.030253441	0.079314074	0.141114016	0.207207395	0.06871117	0.11301756	0.0622488	0.002423119	0.903417728	0.868758853	Bacteria.Firmicutes.Clostridia.Clostridiales.Lachnospiraceaencultured	CYP2W1
31489	ENSG00000073067	rs12701278	0.428437026	0.888753428	0.065321166	0.111363457	0.252323177	0.059124204	-0.160303931	0.185410054	0.316679454	0.421043426	0.085529062	0.114897291	0.640953479	0.581034412	0.726849035	0.890273479	Bacteria.Firmicutes.Clostridia.Clostridiales.Lachnospiraceae..Eubacterium..rectale.group	CYP2W1
31490	ENSG00000073067	rs12701278	0.025008907	0.000783097	0.42491145	0.321795495	-0.299118577	0.728471429	-0.042984058	0.086337581	0.130417708	0.206849732	0.053535651	0.086487393	0.03394097	0.000700756	0.771127691	0.873225638	Bacteria.Fusobacteria.Fusobacteriia.Fusobacteriales	CYP2W1
31491	ENSG00000073067	rs12701278	0.026756646	0.007125046	0.715392785	0.923178638	-0.304023649	0.652980003	0.029154341	0.012783654	0.134185659	0.235100372	0.079614826	0.132062654	0.039202744	0.004667538	0.734117565	0.955303348	Bacteria.Firmicutes.Bacilli.Lactobacillales.Streptococcaceae	CYP2W1
31492	ENSG00000073067	rs12701278	0.024115055	0.003863967	0.46166257	0.705071826	-0.31081735	0.648495414	-0.038275882	-0.033917663	0.134642848	0.216542048	0.05169383	0.089227223	0.032720956	0.002992677	0.692773184	0.98910982	Bacteria.Firmicutes.Negativicutes.Selenomonadales.Acidaminococcaceae	CYP2W1
31493	ENSG00000073067	rs12701278	0.095243007	0.00783706	0.659864079	0.492775544	-0.368777681	0.848549963	0.029090405	-0.061747986	0.217873348	0.309387817	0.065800905	0.089523507	0.204824742	0.019570313	0.881947689	0.995251343	Bacteria.Proteobacteria.Gammaproteobacteria	CYP2W1
31494	ENSG00000073067	rs12701278	0.078808824	0.002054104	0.83416237	0.887832281	-0.318099317	0.703754711	-0.012791309	0.010107455	0.178177848	0.219273125	0.060854241	0.071383523	0.111575321	0.003686518	0.998735039	0.999709092	Bacteria.Bacteroidetes.Bacteroidia.Bacteroidales.Prevotellaceae.Prevotella.9	CYP2W1
31495	ENSG00000073067	rs12701278	0.908686997	0.799134522	0.373136239	0.194584719	0.045768087	-0.175289145	-0.063761991	0.162319242	0.397513681	0.68607367	0.071107089	0.123864966	0.923649072	0.729967924	0.998947111	0.981145089	Bacteria.Bacteroidetes	CYP2W1
31496	ENSG00000073067	rs12701278	0.397123477	0.07685814	0.432578151	0.618124603	-0.171494399	0.549112794	0.065671925	-0.07903209	0.201210921	0.305515949	0.083169154	0.157787665	0.37895183	0.064022816	0.998768023	0.993344858	Bacteria.Firmicutes.Clostridia.Clostridiales.Ruminococcaceae.Ruminococcaceae.NK4A214.group	CYP2W1
31497	ENSG00000073067	rs12701278	0.032886854	0.001643537	0.772625581	0.306027096	-0.293553808	0.667078807	0.018500595	0.103631417	0.134703666	0.203177926	0.063766334	0.1004574	0.039849261	0.001372349	0.927786642	0.939697157	Bacteria.Proteobacteria.Deltaproteobacteria	CYP2W1
31498	ENSG00000073067	rs12701278	0.02481175	0.000777856	0.419299508	0.31898178	-0.299598692	0.728884939	-0.043461957	0.086798627	0.130442271	0.206842779	0.053477032	0.086441354	0.033741972	0.000720751	0.756513471	0.8806471	Bacteria.Fusobacteria.Fusobacteriia.Fusobacteriales.Fusobacteriaceae.Fusobacterium	CYP2W1
31499	ENSG00000073067	rs12701278	0.908683985	0.799053607	0.373134711	0.194551474	0.045769547	-0.175362764	-0.063762202	0.162334589	0.397513192	0.686079249	0.071107096	0.123867329	0.922119869	0.729399568	0.998912436	0.981117471	Bacteria.Bacteroidetes.Bacteroidia.Bacteroidales	CYP2W1
31500	ENSG00000073067	rs12701278	0.014785277	0.122310524	0.165667231	0.860847944	-0.521484216	0.614321037	-0.099286466	-0.024538073	0.208316664	0.392478686	0.070828985	0.139436153	0.075613859	0.156915011	0.468145673	0.898595007	Bacteria.Firmicutes.Erysipelotrichia.Erysipelotrichales.Erysipelotrichaceae.Holdemanella	CYP2W1
31501	ENSG00000073067	rs12701278	0.012641927	0.005654178	0.227424415	0.360028694	-0.385162429	0.820877051	0.107172945	-0.127359646	0.150237813	0.286942621	0.0879649	0.138175184	0.040739313	0.008385616	0.639701589	0.982679299	Bacteria.Firmicutes.Bacilli	CYP2W1
31502	ENSG00000073067	rs12701278	0.168438517	0.056599272	0.451568682	0.035110772	-0.220242849	0.444410224	-0.043808254	0.212453347	0.158161251	0.229024826	0.057848372	0.098752194	0.151595716	0.035458614	0.999507593	0.8619555	Bacteria.Firmicutes.Clostridia.Clostridiales.Lachnospiraceae.Lachnoclostridium	CYP2W1
31503	ENSG00000073067	rs12701278	0.72159006	0.183272677	0.017736508	0.104819429	0.069755595	0.35894529	0.166424634	-0.154285322	0.194924273	0.26690087	0.068431259	0.093816556	0.500667785	0.146179865	0.999586829	0.996426659	Bacteria.Firmicutes.Negativicutes.Selenomonadales.Veillonellaceae.Megasphaera	CYP2W1
31504	ENSG00000073067	rs12701278	0.826681981	0.260813982	0.159263195	0.162160697	-0.047323581	0.34567711	-0.122602695	0.180803597	0.215273426	0.304776493	0.086119592	0.127897333	0.626287741	0.209443752	0.995261573	0.962978444	Bacteria.Firmicutes.Clostridia.Clostridiales.Lachnospiraceae.Lachnospiraceae.UCG.008	CYP2W1
31505	ENSG00000073067	rs12701278	0.071338653	0.006596945	0.688985191	0.809559623	-0.26705377	0.657162838	0.027465904	-0.026486655	0.145705646	0.234251517	0.068323671	0.109466041	0.07941119	0.003706391	0.999417824	0.997023453	Bacteria.Firmicutes.Clostridia.Clostridiales.Christensenellaceae.Christensenellaceae.R.7.group	CYP2W1
31506	ENSG00000073067	rs12701278	0.085311252	0.008493421	0.84141819	0.334976975	-0.271559921	0.604919755	-0.014555532	0.105999237	0.155454819	0.222963345	0.072462553	0.10913853	0.099707211	0.007860663	0.997851323	0.963237154	Bacteria.Firmicutes.Clostridia.Clostridiales.Lachnospiraceae.Fusicatenibacter	CYP2W1
31507	ENSG00000073067	rs12701278	0.041220699	0.002638602	0.634371128	0.80423035	-0.278851572	0.672823103	0.037012221	-0.032352508	0.13393254	0.215271412	0.077463806	0.129995035	0.048329222	0.001734771	0.837393137	0.999116829	Bacteria.Firmicutes.Clostridia.Clostridiales.Ruminococcaceaencultured	CYP2W1
31508	ENSG00000073067	rs12701278	0.410325492	0.036207705	0.137045539	0.28019932	-0.136623234	0.523027904	-0.103166283	0.093529046	0.164887324	0.244612234	0.068540245	0.08590057	0.271817328	0.023691469	0.99786128	0.999462671	Bacteria.Firmicutes.Clostridia.Clostridiales.Lachnospiraceae.Anaerostipes	CYP2W1
31509	ENSG00000073067	rs12701278	0.185253107	0.00371156	0.779623942	0.526815806	-0.248849706	0.695395486	-0.018381543	-0.063589667	0.185885505	0.231126095	0.065425261	0.099944934	0.196815689	0.006616361	0.972171005	0.913406184	Bacteria.Proteobacteria.Betaproteobacteria.Burkholderiales	CYP2W1
31510	ENSG00000073067	rs12701278	0.020475733	0.006699311	0.367258513	0.611337126	-0.333991847	0.632398917	-0.048020897	-0.046651193	0.140642589	0.225872569	0.05289497	0.091366032	0.034375767	0.005100145	0.741918389	0.965827737	Bacteria.Firmicutes.Negativicutes.Selenomonadales.Acidaminococcaceae.Phascolarctobacterium	CYP2W1
31511	ENSG00000073067	rs12701278	0.013768107	0.001649876	0.200182331	0.225711313	-0.462071597	0.91936762	0.1456732	-0.17916379	0.182571409	0.280127603	0.112577678	0.146505738	0.051517216	0.003553142	0.925664213	0.972299477	Bacteria.Actinobacteria	CYP2W1
31512	ENSG00000073067	rs12701278	0.017473823	0.018042385	0.285303402	0.75480427	-0.435574204	0.637007354	-0.076525548	-0.035750697	0.17866815	0.2626588	0.071039811	0.113996341	0.085475061	0.028347048	0.997152221	0.990360691	Bacteria.Firmicutes.Clostridia.Clostridiales.Family.XI	CYP2W1
31513	ENSG00000073067	rs12701278	0.026917385	0.00151303	0.591017963	0.658817074	-0.321550135	0.716590324	0.034023889	-0.040786168	0.142076753	0.216470625	0.06300779	0.091953482	0.050030242	0.001887766	0.935773729	0.92835038	Bacteria.Firmicutes.Clostridia.Clostridiales.Lachnospiraceae.Roseburia	CYP2W1
31514	ENSG00000073067	rs12701278	0.969304461	0.280303663	0.491626136	0.922265857	0.017915089	0.623116334	-0.076153804	0.013635696	0.463798297	0.5724186	0.110115517	0.139205384	0.852431423	0.553568987	0.914905722	0.99665811	Bacteria.Proteobacteria	CYP2W1
31515	ENSG00000073067	rs12701278	0.9177117	0.174801007	0.020250968	0.016280572	-0.017481043	0.323485162	0.161150095	-0.24011468	0.168552252	0.235827372	0.067733273	0.097380762	0.379814751	0.076435915	0.999305535	0.841667281	Bacteria.Proteobacteria.Gammaproteobacteria.Pseudomonadales.Pseudomonadaceae.Pseudomonas	CYP2W1
31516	ENSG00000073067	rs12701278	0.509435734	0.120908309	0.238966029	0.133334135	-0.126253649	0.41450811	0.084239973	-0.159634257	0.19033588	0.263809026	0.070890002	0.105035392	0.412599578	0.08808021	0.999814869	0.907533519	Bacteria.Actinobacteria.Actinobacteria.Corynebacteriales.Corynebacteriaceae	CYP2W1
31517	ENSG00000073067	rs12701278	0.019078879	0.000642987	0.241362972	0.305024982	-0.31330353	0.717992919	-0.068205136	0.105652646	0.130378676	0.200354399	0.057692765	0.102203038	0.025121614	0.000576201	0.996546716	0.994860843	Bacteria.Firmicutes.Clostridia.Clostridiales.Ruminococcaceae.Ruminococcaceae.UCG.002	CYP2W1
31518	ENSG00000073067	rs12701278	0.363269705	0.06116386	0.421658525	0.637016051	-0.17711962	0.568509474	0.072514376	-0.075161044	0.19347072	0.298460043	0.089680485	0.158544863	0.367009959	0.05597314	0.999274386	0.998480911	Bacteria.Firmicutes.Clostridia.Clostridiales.Ruminococcaceae.Ruminococcaceae.UCG.013	CYP2W1
31519	ENSG00000073067	rs12701278	0.034544704	0.001460226	0.838431444	0.205162804	-0.28697387	0.667445671	0.012742995	0.126815959	0.132961402	0.200920746	0.062250079	0.099105263	0.036160683	0.001228582	0.972085394	0.950708623	Bacteria.Proteobacteria.Deltaproteobacteria.Desulfovibrionales.Desulfovibrionaceae	CYP2W1
31520	ENSG00000073067	rs12701278	0.031255965	0.004204265	0.737363649	0.108442892	-0.281481865	0.597893831	-0.017203815	0.117050997	0.127901574	0.201624007	0.051085737	0.071930464	0.031535941	0.002744447	0.95477287	0.867193888	Bacteria.Firmicutes.Negativicutes.Selenomonadales.Veillonellaceae.Dialister	CYP2W1
31521	ENSG00000073067	rs12701278	0.067024254	0.007032351	0.92886147	0.614844685	-0.304369792	0.792659289	-0.006240355	0.057465568	0.163444487	0.284902529	0.069632128	0.113665488	0.120495696	0.010033354	0.998781983	0.976153163	Bacteria.Firmicutes.Clostridia.Clostridiales.Ruminococcaceae.Ruminococcus.1	CYP2W1
31522	ENSG00000073067	rs12701278	0.027145385	0.001147884	0.602821755	0.672298521	-0.296487229	0.682390775	-0.033739827	0.038265667	0.131205344	0.200708303	0.064529222	0.090060062	0.035399865	0.001100605	0.999334555	0.984995763	Bacteria.Firmicutes.Erysipelotrichia.Erysipelotrichales.Erysipelotrichaceae.Erysipelotrichaceae.UCG.003	CYP2W1
31523	ENSG00000073067	rs12701278	0.025629339	0.001790496	0.663137987	0.853855569	-0.305996602	0.687593762	0.034927976	-0.023240193	0.134005383	0.211240857	0.079825476	0.12567415	0.038583842	0.001756486	0.70902197	0.921307549	Bacteria.Firmicutes.Bacilli.Lactobacillales.Streptococcaceae.Streptococcus	CYP2W1
31524	ENSG00000073067	rs12701278	0.028496729	0.001383012	0.879064036	0.496000043	-0.293037317	0.670632677	0.009688388	-0.063580448	0.130848254	0.200810475	0.063427796	0.092873824	0.03174336	0.00107617	0.880717713	0.896183685	Bacteria.Proteobacteria.Gammaproteobacteria.Pasteurellales.Pasteurellaceae	CYP2W1
31525	ENSG00000073067	rs12701278	0.293367005	0.006886261	0.601600034	0.675138867	-0.208659663	0.664534798	-0.035883487	-0.043255126	0.196996263	0.238198811	0.068398053	0.102749129	0.300549538	0.009865758	0.960175802	0.931534808	Bacteria.Proteobacteria.Betaproteobacteria	CYP2W1
31526	ENSG00000073067	rs12701278	0.004897677	0.006645503	0.060453685	0.521635283	-0.417026528	0.764703019	-0.095029509	0.065989888	0.14322066	0.272843043	0.049748403	0.102426332	0.01813566	0.008825709	0.734650432	0.822321238	Bacteria.Firmicutes.Clostridia.Clostridiales.Lachnospiraceae.Tyzzerella	CYP2W1
31527	ENSG00000073067	rs12701278	0.091392002	0.003899139	0.848442512	0.764821472	-0.315369111	0.727298418	-0.01643245	0.040444802	0.184094763	0.243110943	0.085649026	0.134639563	0.155190899	0.007282158	0.999550585	0.975879293	Bacteria.Firmicutes.Clostridia.Clostridiales.Lachnospiraceae.Lachnospiraceae.ND3007.group	CYP2W1
31528	ENSG00000073067	rs12701278	0.113974793	0.011070159	0.528235294	0.971605355	-0.243605584	0.681997618	0.033786229	-0.003854597	0.152082008	0.260886266	0.053285811	0.107880703	0.133615244	0.01192144	0.937318069	0.997412515	Bacteria.Proteobacteria.Gammaproteobacteria.Enterobacteriales.Enterobacteriaceae.Citrobacter	CYP2W1
31529	ENSG00000073067	rs12701278	0.045723207	0.00197925	0.79132763	0.642969531	-0.315042337	0.690470819	0.016606813	0.046045135	0.154703465	0.214309905	0.062511064	0.098874772	0.061471021	0.002114709	0.997466038	0.994193156	Bacteria.Bacteroidetes.Bacteroidia.Bacteroidales.Rikenellaceae	CYP2W1
31530	ENSG00000073067	rs12701278	0.453364537	0.016743949	0.026284193	0.032601264	-0.112358179	0.505243166	0.154976865	-0.21075136	0.14896102	0.205826012	0.068179848	0.096544072	0.228357807	0.010929746	0.999550314	0.996901429	Bacteria.Proteobacteria.Gammaproteobacteria.Pseudomonadales	CYP2W1
31531	ENSG00000073067	rs12701278	0.725166387	0.108254066	0.104876113	0.129842722	-0.066337375	0.417817046	0.122922961	-0.153445255	0.187891051	0.25661792	0.074758433	0.100038267	0.449912393	0.062691529	0.970727297	0.997803387	Bacteria.Actinobacteria.Actinobacteria.Micrococcales	CYP2W1
31532	ENSG00000073067	rs12701278	0.84592831	0.058020387	0.086863072	0.994194258	0.044696418	0.610821816	0.170895814	-0.001161611	0.229116429	0.316636153	0.098325317	0.159035538	0.660865297	0.078370084	0.968970412	0.999955656	Bacteria.Firmicutes.Clostridia.Clostridiales.Lachnospiraceae..Eubacterium..ventriosum.group	CYP2W1
31533	ENSG00000073067	rs12701278	0.539873523	0.432461943	0.310766835	0.138449558	0.455095172	-0.794912633	-0.1266047	0.258013392	0.738535491	1.006448976	0.123945014	0.172038395	0.987348183	0.71811949	0.996576058	0.737633687	Bacteria.Firmicutes.Clostridia.Clostridiales	CYP2W1
31534	ENSG00000073067	rs12701278	0.014006594	0.000978914	0.250110586	0.960363614	-0.431483636	0.745083139	-0.121852053	0.00728566	0.170933331	0.215907325	0.105018591	0.14604513	0.042593229	0.002488432	0.885425602	0.991286118	Bacteria.Actinobacteria.Coriobacteriia.Coriobacteriales.Coriobacteriaceae	CYP2W1
31535	ENSG00000073067	rs12701278	0.152336424	0.003266534	0.174304947	0.754615096	-0.206655459	0.636934113	0.091497249	-0.034039993	0.142712697	0.208643236	0.066625573	0.108454994	0.118731744	0.003053813	0.767437336	0.994491973	Bacteria.Firmicutes.Clostridia.Clostridiales.Peptostreptococcaceae.Intestinibacter	CYP2W1
31536	ENSG00000073067	rs12701278	0.083590081	0.026820967	0.198211525	0.128356323	-0.236353247	0.517817446	0.063427983	-0.142639535	0.134536256	0.22864724	0.048800527	0.092626749	0.070928184	0.013854566	0.998409995	0.996467843	Bacteria.Verrucomicrobia	CYP2W1
31537	ENSG00000073067	rs12701278	0.003115366	0.002079188	0.032491851	0.273057934	-0.733778711	1.012968598	-0.187966715	0.125116587	0.239095812	0.31601478	0.086050394	0.113200597	0.032101801	0.008585373	0.996423631	0.941210036	Bacteria.Bacteroidetes.Bacteroidia.Bacteroidales.Prevotellaceae.Prevotella.7	CYP2W1
31538	ENSG00000073067	rs12701278	0.454171318	0.064016085	0.174332043	0.432189236	-0.131564918	0.52644058	0.113403602	-0.101508766	0.174738032	0.279475918	0.082582395	0.128445059	0.366473378	0.050455565	0.951502097	0.994553009	Bacteria.Firmicutes.Clostridia.Clostridiales.Ruminococcaceae.Ruminiclostridium.9	CYP2W1
31539	ENSG00000073067	rs12701278	0.102529717	0.00508993	0.881183586	0.850588497	-0.276287657	0.713738347	-0.008227137	-0.014536714	0.166870352	0.24627309	0.054829677	0.076869901	0.162290307	0.00767859	0.99617189	0.965530807	Bacteria.Proteobacteria.Gammaproteobacteria.Enterobacteriales.Enterobacteriaceae	CYP2W1
31540	ENSG00000073067	rs12701278	0.972927816	0.936816681	0.420024488	0.251030768	-0.012484961	0.046617549	-0.055168242	0.127220405	0.366499779	0.585837286	0.067987291	0.109860635	0.871639951	0.749857363	0.99911693	0.98634337	Bacteria.Bacteroidetes.Bacteroidia.Bacteroidales.Bacteroidaceae.Bacteroides	CYP2W1
31541	ENSG00000073067	rs12701278	0.055191895	0.00252255	0.878915214	0.69086366	-0.304510381	0.735570881	0.008651632	-0.030120656	0.15600506	0.23420931	0.056570211	0.075408487	0.096117696	0.004097027	0.998302481	0.99762474	Bacteria.Proteobacteria.Gammaproteobacteria.Enterobacteriales.Enterobacteriaceae.Escherichia.Shigella	CYP2W1
31542	ENSG00000073067	rs12701278	0.047425638	0.001651202	0.616975998	0.627783496	-0.274416082	0.681483656	-0.050001554	0.071923976	0.135836757	0.207662014	0.099502059	0.147649832	0.037089853	0.001206691	0.963591549	0.962141134	Bacteria.Firmicutes.Clostridia.Clostridiales.Ruminococcaceae.Ruminiclostridium.5	CYP2W1
31543	ENSG00000073067	rs12701278	0.010236609	0.000561635	0.134576541	0.265601332	-0.364855314	0.751726874	0.090407417	-0.103491807	0.138013033	0.207331379	0.05967943	0.092175107	0.021374438	0.001004148	0.792026917	0.994448463	Bacteria.Bacteroidetes.Bacteroidia.Bacteroidales.Porphyromonadaceae	CYP2W1
31544	ENSG00000073067	rs12701278	0.045642887	0.00197566	0.790585519	0.643445254	-0.315109306	0.690545414	0.01667463	0.045990664	0.154677194	0.214292944	0.062538515	0.09889965	0.061417002	0.002129796	0.997528932	0.993985312	Bacteria.Bacteroidetes.Bacteroidia.Bacteroidales.Rikenellaceae.Alistipes	CYP2W1
31545	ENSG00000073067	rs12701278	0.040056116	0.00615326	0.678761679	0.392505688	-0.279028965	0.613878571	-0.027311222	0.08896647	0.133218233	0.216882378	0.065652424	0.103362264	0.050320644	0.00363366	0.893330111	0.968856518	Bacteria.Firmicutes.Clostridia.Clostridiales.Lachnospiraceae..Eubacterium..hallii.group	CYP2W1
31546	ENSG00000073067	rs12701278	0.052667339	0.007013779	0.887120171	0.932239338	-0.304448173	0.698608274	-0.008109016	0.008805483	0.154294629	0.251011462	0.05690586	0.103165766	0.081501088	0.008465363	0.998115183	0.997475092	Bacteria.Firmicutes.Clostridia.Clostridiales.Clostridiaceae.1	CYP2W1
31547	ENSG00000073067	rs12701278	0.124548162	0.003192147	0.832285559	0.594595878	-0.265690916	0.676091642	-0.012581636	-0.050648508	0.170779061	0.220898776	0.059176738	0.094708216	0.134107853	0.004959165	0.947671075	0.928903018	Bacteria.Proteobacteria.Betaproteobacteria.Burkholderiales.Alcaligenaceae	CYP2W1
31548	ENSG00000073067	rs12701278	0.402790322	0.018752151	0.229385224	0.595816412	-0.148458958	0.590673929	-0.100070905	0.056285336	0.176302594	0.245102431	0.082486456	0.10559888	0.259129249	0.013245012	0.999513786	0.966818112	Bacteria.Firmicutes.Erysipelotrichia.Erysipelotrichales.Erysipelotrichaceae	CYP2W1
31549	ENSG00000073067	rs12701278	0.744517063	0.711692362	0.430164496	0.200848441	0.208973306	-0.292438796	-0.097000516	0.194374638	0.638580511	0.787862616	0.122199759	0.150439865	0.898942581	0.698497724	0.876277026	0.726330417	Bacteria.Firmicutes.Clostridia.Clostridiales.Lachnospiraceae	CYP2W1
31550	ENSG00000073067	rs12701278	0.028693539	0.001457594	0.920063396	0.570612155	-0.29275769	0.669381332	0.006416985	-0.052297311	0.130891193	0.201467748	0.06369939	0.091749474	0.031179195	0.00114795	0.906019525	0.961305307	Bacteria.Proteobacteria.Gammaproteobacteria.Pasteurellales.Pasteurellaceae.Haemophilus	CYP2W1
31551	ENSG00000073067	rs12701278	0.07773568	0.011137964	0.636804536	0.57610496	-0.370683877	0.824816325	-0.037367447	0.069283881	0.206868387	0.315797852	0.078773416	0.123308535	0.199340022	0.02237466	0.999469974	0.986131077	Bacteria.Bacteroidetes.Bacteroidia.Bacteroidales.Porphyromonadaceae.Barnesiella	CYP2W1
31552	ENSG00000073067	rs12701278	0.074363216	0.005767926	0.897585574	0.406925362	-0.299345311	0.890147443	-0.009118263	0.12501705	0.165101065	0.31193259	0.070570109	0.149783652	0.151052675	0.01252911	0.943417029	0.885626978	Bacteria.Firmicutes.Clostridia.Clostridiales.Lachnospiraceae..Eubacterium..xylanophilum.group	CYP2W1
31553	ENSG00000073067	rs12701278	0.741693922	0.20119224	0.229289754	0.148351299	-0.072768054	0.372299397	0.108895805	-0.194353958	0.219843796	0.288370792	0.089742043	0.13289202	0.419656991	0.136208965	0.963485106	0.971945944	Bacteria.Firmicutes.Bacilli.Lactobacillales.Carnobacteriaceae.Granulicatella	CYP2W1
31554	ENSG00000073067	rs12701278	0.849561316	0.145341236	0.093489922	0.153740233	-0.037584401	0.403024009	0.131597836	-0.149929216	0.197372068	0.273494967	0.077326318	0.103898547	0.635879093	0.117811921	0.999028109	0.997798285	Bacteria.Actinobacteria.Actinobacteria.Micrococcales.Micrococcaceae	CYP2W1
31555	ENSG00000073067	rs12701278	0.011001661	0.009339618	0.178507689	0.78700986	-0.437637425	0.745314295	-0.127930198	0.048855706	0.16726054	0.278321088	0.094077336	0.180082427	0.038824299	0.012277817	0.740989311	0.994506574	Bacteria.Firmicutes.Clostridia.Clostridiales.Family.XIII	CYP2W1
31556	ENSG00000073067	rs12701278	0.080432084	0.002125894	0.342714369	0.94228807	-0.244129396	0.644815087	0.064906453	0.008228081	0.137501981	0.201628177	0.067915517	0.11322443	0.074332362	0.001490053	0.67167512	0.911928313	Bacteria.Firmicutes.Clostridia.Clostridiales.Peptostreptococcaceae	CYP2W1
31557	ENSG00000073067	rs12701278	0.136241761	0.009708577	0.526642769	0.895649809	-0.237315077	0.698738116	0.043891342	0.019941447	0.157336048	0.262343111	0.06895579	0.15145593	0.170618243	0.009488467	0.793992853	0.996716587	Bacteria.Bacteroidetes.Bacteroidia.Bacteroidales.Porphyromonadaceae.Odoribacter	CYP2W1
31558	ENSG00000073067	rs12701278	0.460481899	0.082753702	0.071477375	0.207212378	-0.117848043	0.462893071	0.122705567	-0.144299808	0.15874027	0.262755974	0.066982288	0.113285588	0.302472364	0.043495906	0.747631777	0.924960833	Bacteria.Firmicutes.Clostridia.Clostridiales.Ruminococcaceae.Ruminococcus.2	CYP2W1
31559	ENSG00000073067	rs12701278	0.114392213	0.012958765	0.94963308	0.861883288	-0.285152678	0.656727969	-0.005648964	0.019301473	0.17822905	0.257116381	0.089088807	0.110510293	0.170217353	0.018571316	0.998793879	0.998376616	Bacteria.Firmicutes.Clostridia.Clostridiales.Lachnospiraceae.Blautia	CYP2W1
31560	ENSG00000073067	rs12701278	0.644686496	0.170906387	0.305386925	0.184993309	-0.102744885	0.401912522	0.095237242	-0.180505473	0.221776207	0.290320381	0.092197228	0.134753035	0.396798669	0.114839808	0.988161388	0.950695192	Bacteria.Firmicutes.Bacilli.Lactobacillales.Carnobacteriaceae	CYP2W1
31561	ENSG00000073067	rs12701278	0.319271213	0.055180281	0.279370495	0.498606975	-0.171271294	0.545028081	0.066155026	-0.07409872	0.17066914	0.279212045	0.06065368	0.108898486	0.280628124	0.044188207	0.848472708	0.926870238	Bacteria.Firmicutes.Clostridia.Clostridiales.Lachnospiraceae.Lachnospiraceae.UCG.010	CYP2W1
31562	ENSG00000073067	rs12701278	0.026402039	0.00065871	0.43499896	0.371504817	-0.293212319	0.705133218	0.048683991	0.086747681	0.129099517	0.197181368	0.061982092	0.096409101	0.031438908	0.000600942	0.998880039	0.950358135	Bacteria.Proteobacteria.Deltaproteobacteria.Desulfovibrionales.Desulfovibrionaceae.Bilophila	CYP2W1
31563	ENSG00000073067	rs12701278	0.109282048	0.014392493	0.828520955	0.769407888	-0.26928835	0.639235921	0.016581321	-0.034695224	0.165884468	0.254294001	0.076250072	0.117867286	0.13562985	0.014707398	0.921045535	0.99827201	Bacteria.Firmicutes.Clostridia.Clostridiales.Ruminococcaceae..Eubacterium..coprostanoligenes.group	CYP2W1
31564	ENSG00000073067	rs12701278	0.06179648	0.001916635	0.137864835	0.57023632	-0.250575511	0.654559303	-0.111310507	0.061150416	0.131878385	0.202493163	0.07410783	0.107176386	0.054970147	0.00159768	0.997048205	0.999513539	Bacteria.Firmicutes.Clostridia.Clostridiales.Lachnospiraceae.Dorea	CYP2W1
31565	ENSG00000073067	rs12701278	0.010542259	0.005579606	0.164986991	0.945432087	-0.393465212	0.687908485	-0.091260697	0.006816836	0.149460095	0.240065036	0.064997366	0.099218765	0.025551357	0.005776175	0.998970432	0.998994847	Bacteria.Firmicutes.Erysipelotrichia.Erysipelotrichales.Erysipelotrichaceae.Erysipelatoclostridium	CYP2W1
31566	ENSG00000073067	rs12701278	0.033110818	0.001508695	0.031364028	0.075143675	-0.275576117	0.642907827	0.119674452	-0.143279065	0.126621595	0.194157307	0.054414451	0.079241917	0.03505724	0.001221236	0.934169653	0.990835033	Bacteria.Bacteroidetes.Bacteroidia.Bacteroidales.Porphyromonadaceae.Parabacteroides	CYP2W1
31567	ENSG00000073067	rs12701278	0.317749907	0.712816505	0.018405049	0.018896057	0.257431244	-0.146522879	-0.204366138	0.295157307	0.255714908	0.396367955	0.084541991	0.122631511	0.56032097	0.477255911	0.996108676	0.893848525	Bacteria.Firmicutes.Clostridia.Clostridiales.Lachnospiraceae..Ruminococcus..gnavus.group	CYP2W1
31568	ENSG00000073067	rs12701278	0.290508113	0.050829283	0.63283454	0.605299588	-0.218287138	0.571688935	0.037745529	-0.070511708	0.204857961	0.28739987	0.078641184	0.135786326	0.36227766	0.057907799	0.99946547	0.972078348	Bacteria.Firmicutes.Erysipelotrichia.Erysipelotrichales.Erysipelotrichaceae..Clostridium..innocuum.group	CYP2W1
31569	ENSG00000073067	rs12701278	0.342510078	0.005796682	0.322048915	0.82430556	-0.168630265	0.628181102	0.056432003	-0.01722461	0.176372786	0.220269551	0.056559759	0.077276763	0.295549552	0.011529924	0.999614985	0.99936283	Bacteria.Firmicutes.Clostridia.Clostridiales.Lachnospiraceae.Tyzzerella.4	CYP2W1
31570	ENSG00000073067	rs12701278	0.412393865	0.020741498	0.234164568	0.585423369	-0.146835262	0.588029113	-0.099867755	0.058809076	0.178001413	0.248158252	0.083175565	0.107282206	0.283708258	0.017251561	0.993501001	0.94597323	Bacteria.Firmicutes.Erysipelotrichia.Erysipelotrichales	CYP2W1
31571	ENSG00000073067	rs12701278	0.044950076	0.214168624	0.504481464	0.384000364	-0.397809597	0.426463646	-0.050214391	-0.118835551	0.194625617	0.34000997	0.07482095	0.13559769	0.143278821	0.167386647	0.784326338	0.840096361	Bacteria.Firmicutes.Erysipelotrichia.Erysipelotrichales.Erysipelotrichaceae.Faecalitalea	CYP2W1
31572	ENSG00000073067	rs12701278	0.062734087	0.111808162	0.585053947	0.935553323	-0.374262142	0.696393042	-0.039752247	0.012201046	0.197701035	0.432096613	0.072446338	0.150316872	0.219850944	0.141397093	0.999437234	0.999779617	Bacteria.Proteobacteria.Betaproteobacteria.Neisseriales.Neisseriaceae	CYP2W1
31573	ENSG00000073067	rs12701278	0.515011982	0.67091104	0.070150096	0.21851503	0.191011133	0.180093166	-0.115303401	0.11863013	0.291806503	0.421957416	0.06263851	0.095490879	0.719028429	0.502131903	0.999785669	0.999420701	Bacteria.Firmicutes.Clostridia.Clostridiales.Ruminococcaceae.Faecalibacterium	CYP2W1
31574	ENSG00000073067	rs12701278	0.565896546	0.216996752	0.431667586	0.390884369	-0.135812081	0.435121554	0.070008238	-0.113703691	0.235372648	0.349082228	0.088484798	0.131648222	0.571009708	0.184696653	0.996483139	0.869987637	Bacteria.Bacteroidetes.Bacteroidia.Bacteroidales.Porphyromonadaceae.Butyricimonas	CYP2W1
31575	ENSG00000073067	rs12701278	0.040943649	0.001055656	0.508670479	0.695810569	-0.273126268	0.681054502	0.045466464	0.04347776	0.130997406	0.198743099	0.068419646	0.110716496	0.046588204	0.000953779	0.737116337	0.976188021	Bacteria.Actinobacteria.Actinobacteria.Bifidobacteriales.Bifidobacteriaceae.Bifidobacterium	CYP2W1
31576	ENSG00000073067	rs12701278	0.013273392	0.000884093	0.240218326	0.887368489	-0.432879947	0.745300029	-0.142562062	0.02207059	0.17009058	0.213959995	0.120292986	0.155226477	0.038846369	0.002206209	0.788586915	0.994989321	Bacteria.Actinobacteria.Coriobacteriia.Coriobacteriales	CYP2W1
31577	ENSG00000073067	rs12701278	0.040953103	0.001055196	0.506395222	0.69731343	-0.273093554	0.681056	0.045706059	0.043246788	0.130988047	0.198735453	0.068411308	0.110704442	0.046494784	0.00095285	0.735117249	0.977100631	Bacteria.Actinobacteria.Actinobacteria.Bifidobacteriales.Bifidobacteriaceae	CYP2W1
31578	ENSG00000073067	rs12701278	0.076455009	0.009323722	0.944770526	0.974469415	-0.286512063	0.680329939	0.004116732	-0.003356858	0.159186727	0.253993998	0.059199975	0.10449401	0.10607745	0.010047455	0.99830237	0.997282036	Bacteria.Firmicutes.Clostridia.Clostridiales.Clostridiaceae.1.Clostridium.sensu.stricto.1	CYP2W1
31579	ENSG00000073067	rs12701278	0.650560763	0.888913988	0.244781542	0.30819039	0.198898817	0.08361866	-0.10194842	0.127865635	0.437084327	0.596343161	0.086869685	0.124509379	0.899877412	0.775968506	0.956359196	0.930754062	Bacteria.Firmicutes.Clostridia.Clostridiales.Ruminococcaceae	CYP2W1
31580	ENSG00000073067	rs12701278	0.074167039	0.006739976	0.639431066	0.777745757	-0.263278816	0.653179636	0.032752569	-0.031146283	0.145108174	0.233477444	0.069587704	0.109896334	0.080284323	0.003792724	0.999989953	0.995366106	Bacteria.Firmicutes.Clostridia.Clostridiales.Christensenellaceae	CYP2W1
31581	ENSG00000073067	rs12701278	0.59126936	0.45765238	0.357384832	0.188632735	0.416725085	-0.904959753	-0.117809882	0.267638011	0.772244562	1.21128528	0.127108727	0.201479297	0.999415694	0.823533725	0.990344402	0.927239643	Bacteria.Firmicutes	CYP2W1
31582	ENSG00000073417	rs12914674	0.509279354	0.2746038	0.157627467	0.878727954	-0.237801436	-0.547839396	0.124044431	-0.016413809	0.358368881	0.497277951	0.086785377	0.107157519	0.748254657	0.551095508	0.84909523	0.99665811	Bacteria.Proteobacteria	PDE8A
31583	ENSG00000073417	rs12914674	0.16967189	0.135564023	0.904215463	0.52609491	0.252780659	-0.417210157	-0.008937773	-0.071492244	0.182061063	0.27611685	0.073987413	0.112169233	0.317367493	0.139437823	0.997570438	0.980874531	Bacteria.Firmicutes.Clostridia.Clostridiales.Lachnospiraceae.Lachnospiraceae.UCG.008	PDE8A
31584	ENSG00000073417	rs12914674	0.236488438	0.008684068	0.84352808	0.840245559	0.214001609	-0.600045809	0.013920431	0.017851218	0.179129087	0.221837428	0.070248031	0.088208302	0.240200321	0.013616911	0.96112897	0.917274606	Bacteria.Firmicutes.Negativicutes.Selenomonadales.Veillonellaceae	PDE8A
31585	ENSG00000073417	rs12914674	0.233058785	0.002996718	0.660292029	0.623247997	0.194275559	-0.661353452	-0.0367855	-0.048438271	0.161417393	0.214569411	0.083318805	0.098138496	0.253184187	0.006197921	0.999550585	0.968543565	Bacteria.Firmicutes.Clostridia.Clostridiales.Lachnospiraceae.Lachnospiraceae.ND3007.group	PDE8A
31586	ENSG00000073417	rs12914674	0.936298438	0.411877949	0.081990918	0.093574714	0.01377859	-0.212681744	-0.123837843	0.193275151	0.171742206	0.257538137	0.070116408	0.113597646	0.539617898	0.256965842	0.940017368	0.816675882	Bacteria.Firmicutes.Clostridia.Clostridiales.Ruminococcaceae.Ruminiclostridium.6	PDE8A
31587	ENSG00000073417	rs12914674	0.596891497	0.415022417	0.178247699	0.023252663	0.089137869	-0.181915491	-0.115577442	0.303331538	0.167725932	0.221778725	0.084941775	0.130559495	0.457897251	0.20428557	0.798836761	0.978883571	Bacteria.Firmicutes.Clostridia.Clostridiales.Family.XIII.Family.XIII.AD3011.group	PDE8A
31588	ENSG00000073417	rs12914674	0.134259147	0.107494751	0.501555541	0.808397408	0.396463584	-0.657905158	-0.061774288	0.034933407	0.261495356	0.403189613	0.09141486	0.143482062	0.555673586	0.249336407	0.99967607	0.999141757	Bacteria.Firmicutes.Negativicutes.Selenomonadales	PDE8A
31589	ENSG00000073417	rs12914674	0.065202385	0.002490531	0.768401521	0.479737437	0.23827273	-0.736136176	-0.019841731	-0.070819453	0.127071174	0.234068341	0.067105053	0.099639104	0.085175936	0.002422953	0.961083651	0.918095151	Bacteria.Firmicutes.Clostridia.Clostridiales.Lachnospiraceae..Eubacterium..eligens.group	PDE8A
31590	ENSG00000073417	rs12914674	0.044446512	0.002963183	0.402241784	0.520627938	0.329309049	-0.672001498	0.0542212	-0.061634736	0.160720955	0.217752974	0.064315017	0.095434757	0.107896627	0.00582021	0.973651245	0.997803387	Bacteria.Actinobacteria.Actinobacteria.Micrococcales	PDE8A
31591	ENSG00000073417	rs12914674	0.049380551	0.000392023	0.364474409	0.134166598	0.363062715	-0.802306366	0.064753547	-0.141140702	0.181336223	0.214729229	0.070910347	0.093069618	0.147905094	0.00200134	0.997152221	0.990360691	Bacteria.Firmicutes.Clostridia.Clostridiales.Family.XI	PDE8A
31592	ENSG00000073417	rs12914674	0.092362059	0.01309507	0.742711737	0.775365457	0.28509218	-0.522551641	0.030252841	0.032242343	0.16692931	0.20490685	0.091773847	0.112524717	0.181482366	0.022254179	0.998330087	0.999834196	Bacteria.Actinobacteria.Coriobacteriia.Coriobacteriales.Coriobacteriaceae.Collinsella	PDE8A
31593	ENSG00000073417	rs12914674	0.019618216	0.000340592	0.258913519	0.045004202	0.37089263	-1.037341807	0.091862836	-0.237429784	0.155061986	0.274490433	0.080668103	0.116191131	0.081771077	0.001708586	0.999274386	0.998480911	Bacteria.Firmicutes.Clostridia.Clostridiales.Ruminococcaceae.Ruminococcaceae.UCG.013	PDE8A
31594	ENSG00000073417	rs12914674	0.066818308	0.00109547	0.697048201	0.784272502	0.287706492	-0.562353255	-0.025008559	-0.019048489	0.154376842	0.164674627	0.063958641	0.069299256	0.109152291	0.00233523	0.995671109	0.969189617	Bacteria.Firmicutes.Clostridia.Clostridiales.Ruminococcaceae.Subdoligranulum	PDE8A
31595	ENSG00000073417	rs12914674	0.654648191	0.007391629	0.206130853	0.473909384	0.079303503	-0.736420775	-0.078605826	-0.070157416	0.176483187	0.266425998	0.061562508	0.097405956	0.555118774	0.021258078	0.984987993	0.971423926	Bacteria.Proteobacteria.Deltaproteobacteria.Desulfovibrionales.Desulfovibrionaceae.Desulfovibrio	PDE8A
31596	ENSG00000073417	rs12914674	0.061804875	0.001646349	0.916723356	0.277851749	0.22990841	-0.509953567	0.006472446	0.09034881	0.121005253	0.155347514	0.061663956	0.082571888	0.05260214	0.001483092	0.99795231	0.921764212	Bacteria.Firmicutes.Clostridia.Clostridiales.Lachnospiraceae.Coprococcus.1	PDE8A
31597	ENSG00000073417	rs12914674	0.386391001	0.002774329	0.645855057	0.939004677	0.167045231	-0.557392205	-0.039799684	0.00516426	0.191574325	0.179314	0.086213046	0.067231579	0.300746894	0.00919801	0.998201428	0.99782309	Bacteria.Firmicutes.Bacilli.Bacillales.Staphylococcaceae.Staphylococcus	PDE8A
31598	ENSG00000073417	rs12914674	0.32985039	0.02185435	0.47876719	0.948035965	0.160541499	-0.570342166	-0.046732634	0.006277602	0.1635402	0.242854509	0.065604725	0.095955877	0.327821348	0.031592795	0.854470541	0.936345099	Bacteria.Firmicutes.Clostridia.Clostridiales.Ruminococcaceae.Ruminococcaceae.UCG.014	PDE8A
31599	ENSG00000073417	rs12914674	0.069499692	0.001661026	0.926137833	0.570049805	0.236657862	-0.533704639	0.00780872	-0.060656794	0.12825801	0.162727383	0.083910623	0.106259695	0.070953368	0.001563328	0.774186936	0.955303348	Bacteria.Firmicutes.Bacilli.Lactobacillales.Streptococcaceae	PDE8A
31600	ENSG00000073417	rs12914674	0.056481186	0.000681501	0.698216033	0.964592225	0.2646324	-0.57790035	-0.021575491	-0.002985409	0.136310119	0.162084843	0.055403556	0.066996844	0.06474287	0.001169526	0.903716097	0.997216079	Bacteria.Bacteroidetes.Bacteroidia.Bacteroidales.Porphyromonadaceae	PDE8A
31601	ENSG00000073417	rs12914674	0.072097457	0.000339392	0.498977443	0.872489235	0.221591833	-0.584476519	-0.032751706	-0.010548744	0.121233078	0.154614204	0.048174933	0.065470402	0.065285214	0.000447334	0.700305493	0.999512236	Bacteria.Firmicutes.Negativicutes.Selenomonadales.Acidaminococcaceae	PDE8A
31602	ENSG00000073417	rs12914674	0.042737931	0.002828495	0.1434437	0.98727785	0.244204192	-0.523195554	0.091312737	0.001522037	0.118189897	0.168669158	0.061668454	0.095091363	0.047837186	0.002025512	0.516693852	0.985083484	Bacteria.Actinobacteria.Actinobacteria.Bifidobacteriales.Bifidobacteriaceae.Bifidobacterium	PDE8A
31603	ENSG00000073417	rs12914674	0.161556424	0.029098714	0.684681266	0.858504891	0.315348427	-0.617609283	0.041473358	-0.023904178	0.222746163	0.276856396	0.10168007	0.133560851	0.321367981	0.060858185	0.949973883	0.995716956	Bacteria.Firmicutes.Clostridia.Clostridiales.Ruminococcaceae.Anaerotruncus	PDE8A
31604	ENSG00000073417	rs12914674	0.121444192	0.047706811	0.492613572	0.62750452	0.389522726	-0.725175907	-0.039187068	0.038569436	0.248271253	0.359432691	0.056792876	0.079113352	0.448333404	0.138150409	0.999785669	0.999420701	Bacteria.Firmicutes.Clostridia.Clostridiales.Ruminococcaceae.Faecalibacterium	PDE8A
31605	ENSG00000073417	rs12914674	0.046028344	0.000925057	0.714038135	0.801422505	0.255610944	-0.552356316	0.018297768	0.015139122	0.125701293	0.159227798	0.049719882	0.059951724	0.050902969	0.001125817	0.99894297	0.998882343	Bacteria.Verrucomicrobia.Verrucomicrobiae.Verrucomicrobiales.Verrucomicrobiaceae.Akkermansia	PDE8A
31606	ENSG00000073417	rs12914674	0.040435783	0.000151625	0.655299861	0.190738058	0.253952309	-0.615059053	-0.025042196	0.086191577	0.121484013	0.1529773	0.055842111	0.065198793	0.0405648	0.000254434	0.996033175	0.930860168	Bacteria.Firmicutes.Clostridia.Clostridiales.Lachnospiraceae.Lachnospiraceae.NK4A136.group	PDE8A
31607	ENSG00000073417	rs12914674	0.071321511	0.000327507	0.100498225	0.729260901	0.215460191	-0.566901592	0.103735043	-0.02994372	0.117548678	0.149537677	0.062274345	0.086148893	0.061761525	0.00043536	0.415546267	0.986229865	Bacteria.Firmicutes.Negativicutes.Selenomonadales.Veillonellaceae.Veillonella	PDE8A
31608	ENSG00000073417	rs12914674	0.051798469	0.002443756	0.480420213	0.614403879	0.311394884	-0.639606681	0.036828004	-0.03521698	0.157216869	0.202962896	0.05189593	0.069571448	0.114822065	0.006596021	0.999614985	0.99936283	Bacteria.Firmicutes.Clostridia.Clostridiales.Lachnospiraceae.Tyzzerella.4	PDE8A
31609	ENSG00000073417	rs12914674	0.097021644	0.0019005	0.996648433	0.986102365	0.239354432	-0.572506848	0.000239887	-0.001152207	0.142184756	0.176956194	0.056892074	0.065896493	0.111925654	0.003234643	0.999305535	0.999772602	Bacteria.Proteobacteria.Gammaproteobacteria.Pseudomonadales.Pseudomonadaceae.Pseudomonas	PDE8A
31610	ENSG00000073417	rs12914674	0.05369195	0.000411148	0.636836881	0.523886018	0.270456636	-0.613082902	0.04531223	-0.061960233	0.137676186	0.164727104	0.095530808	0.096695405	0.074326166	0.000758594	0.824329231	0.813416407	Bacteria.Firmicutes.Clostridia.Clostridiales.Ruminococcaceae.Butyricicoccus	PDE8A
31611	ENSG00000073417	rs12914674	0.054794751	0.00329498	0.394444669	0.387567754	0.359285101	-0.736428889	0.055463778	-0.077373716	0.1837577	0.241470547	0.064704577	0.088956817	0.158950005	0.011342559	0.999586829	0.996426659	Bacteria.Firmicutes.Negativicutes.Selenomonadales.Veillonellaceae.Megasphaera	PDE8A
31612	ENSG00000073417	rs12914674	0.010359653	5.72E-05	0.036752337	0.038819078	0.32246352	-0.683754994	-0.116475505	0.133989951	0.122184869	0.158932214	0.054637837	0.063558128	0.023078901	0.000131846	0.997528932	0.993985312	Bacteria.Bacteroidetes.Bacteroidia.Bacteroidales.Rikenellaceae.Alistipes	PDE8A
31613	ENSG00000073417	rs12914674	0.133925433	0.001872714	0.766486257	0.457547402	0.221833212	-0.694146276	-0.014875877	-0.055982248	0.146186884	0.214230747	0.04988534	0.074914471	0.147117343	0.003462823	0.998735039	0.999709092	Bacteria.Bacteroidetes.Bacteroidia.Bacteroidales.Prevotellaceae.Prevotella.9	PDE8A
31614	ENSG00000073417	rs12914674	0.084267779	0.111036654	0.382113048	0.854421374	0.419130813	-0.618549396	-0.059397653	0.018833027	0.239110997	0.382953535	0.067505988	0.10224229	0.343803062	0.210109994	0.815099991	0.916391362	Bacteria.Firmicutes.Clostridia.Clostridiales.Lachnospiraceae..Eubacterium..rectale.group	PDE8A
31615	ENSG00000073417	rs12914674	0.039010862	0.000218152	0.473394567	0.268073971	0.2516355	-0.62865287	0.041592456	-0.086847508	0.119484381	0.160656275	0.057679168	0.077755561	0.044097452	0.000295764	0.999334555	0.984995763	Bacteria.Firmicutes.Erysipelotrichia.Erysipelotrichales.Erysipelotrichaceae.Erysipelotrichaceae.UCG.003	PDE8A
31616	ENSG00000073417	rs12914674	0.072923475	0.001161513	0.908549092	0.714240126	0.234171711	-0.549533783	0.009701044	-0.039116656	0.128495734	0.16181257	0.084129716	0.106368978	0.075386875	0.001248183	0.76734586	0.921307549	Bacteria.Firmicutes.Bacilli.Lactobacillales.Streptococcaceae.Streptococcus	PDE8A
31617	ENSG00000073417	rs12914674	0.216324607	0.001101079	0.159842515	0.612794461	0.16170118	-0.533044206	0.094349747	-0.045250644	0.129535168	0.156167008	0.066367382	0.088987517	0.172554344	0.001587945	0.549360058	0.938195992	Bacteria.Actinobacteria.Actinobacteria	PDE8A
31618	ENSG00000073417	rs12914674	0.821701693	0.051580017	0.126319478	0.152583111	0.039824318	-0.389594493	-0.113753721	0.108911159	0.176014543	0.196509234	0.073467571	0.075258129	0.548163656	0.061400814	0.999469974	0.986131077	Bacteria.Bacteroidetes.Bacteroidia.Bacteroidales.Porphyromonadaceae.Barnesiella	PDE8A
31619	ENSG00000073417	rs12914674	0.10579174	0.001308986	0.893462936	0.456510539	0.251581352	-0.682095365	-0.008510886	0.054781574	0.153416039	0.203156238	0.063305695	0.073138335	0.178849491	0.003094512	0.972956229	0.92558861	Bacteria.Proteobacteria.Betaproteobacteria	PDE8A
31620	ENSG00000073417	rs12914674	0.089877741	0.000950721	0.800530441	0.262339513	0.23609532	-0.539040482	0.015213442	-0.079156512	0.137159596	0.155780479	0.059970705	0.070016418	0.104130297	0.001356412	0.948106351	0.846560533	Bacteria.Firmicutes.Clostridia.Clostridiales.Lachnospiraceae.Roseburia	PDE8A
31621	ENSG00000073417	rs12914674	0.132838793	0.017275168	0.796596255	0.779434881	0.274127073	-0.629688925	0.017908355	-0.030087213	0.180134667	0.25781476	0.069198101	0.106994862	0.27396793	0.031176372	0.999028109	0.997798285	Bacteria.Actinobacteria.Actinobacteria.Micrococcales.Micrococcaceae	PDE8A
31622	ENSG00000073417	rs12914674	0.108985568	0.000621019	0.91313664	0.713028527	0.245897298	-0.579542358	0.008652098	-0.025666707	0.151346107	0.161231986	0.079013187	0.069486304	0.106357407	0.001108656	0.998173674	0.994266973	Bacteria.Firmicutes.Bacilli.Bacillales	PDE8A
31623	ENSG00000073417	rs12914674	0.547278194	0.076013322	0.212685243	0.278555506	0.097840279	-0.39608874	-0.094279777	0.101127062	0.161729438	0.2197292	0.074921127	0.092559039	0.368050533	0.04487451	0.881705951	0.906546295	Bacteria.Firmicutes.Clostridia.Clostridiales.Ruminococcaceae.Ruminococcaceae.UCG.003	PDE8A
31624	ENSG00000073417	rs12914674	0.040766746	9.94E-05	0.89154791	0.178651296	0.250648575	-0.666830577	-0.006227062	-0.0912045	0.120107776	0.160930439	0.045495205	0.067092473	0.041167756	0.000186396	0.99994518	0.999865593	Bacteria.Bacteroidetes.Bacteroidia.Bacteroidales.Prevotellaceae	PDE8A
31625	ENSG00000073417	rs12914674	0.198113144	0.001694737	0.601895963	0.797953139	0.192723122	-0.590259049	-0.036781948	-0.02216634	0.148245317	0.18033423	0.070167859	0.086239375	0.209081355	0.002753354	0.798779158	0.996716587	Bacteria.Bacteroidetes.Bacteroidia.Bacteroidales.Porphyromonadaceae.Odoribacter	PDE8A
31626	ENSG00000073417	rs12914674	0.213353204	0.021957502	0.175260814	0.121556077	0.161503378	-0.421743417	-0.084712165	0.12532153	0.128531289	0.17972623	0.061823709	0.079900989	0.146530222	0.008959739	0.999417824	0.978585261	Bacteria.Firmicutes.Clostridia.Clostridiales.Christensenellaceae.Christensenellaceae.R.7.group	PDE8A
31627	ENSG00000073417	rs12914674	0.032431506	0.000158786	0.328777334	0.163816113	0.261736729	-0.606265735	0.054276496	-0.100180647	0.119778824	0.151300617	0.055166883	0.071149669	0.034808314	0.000185359	0.996546716	0.994860843	Bacteria.Firmicutes.Clostridia.Clostridiales.Ruminococcaceae.Ruminococcaceae.UCG.002	PDE8A
31628	ENSG00000073417	rs12914674	0.048114191	0.000313358	0.811548957	0.596016732	0.241469249	-0.588855717	-0.01165777	0.03359076	0.119909335	0.154783231	0.048698844	0.06305522	0.042124061	0.000353752	0.95477287	0.963833404	Bacteria.Firmicutes.Negativicutes.Selenomonadales.Veillonellaceae.Dialister	PDE8A
31629	ENSG00000073417	rs12914674	0.296038344	0.013422489	0.335838806	0.120864584	0.158916607	-0.436492508	0.07124232	-0.132967984	0.150873042	0.171799991	0.0734841	0.084615839	0.222031659	0.010558303	0.999513786	0.851375219	Bacteria.Firmicutes.Erysipelotrichia.Erysipelotrichales.Erysipelotrichaceae	PDE8A
31630	ENSG00000073417	rs12914674	0.08578481	0.000927756	0.589306774	0.790990801	0.218732509	-0.561046396	-0.027476902	0.018395496	0.125407671	0.161776108	0.050649409	0.069129696	0.084699615	0.001100415	0.804675674	0.989945032	Bacteria.Firmicutes.Negativicutes.Selenomonadales.Acidaminococcaceae.Phascolarctobacterium	PDE8A
31631	ENSG00000073417	rs12914674	0.414703932	0.007817956	0.472165536	0.617685618	0.149079579	-0.697596405	0.038254352	0.032137906	0.181622817	0.254266058	0.052902334	0.064083121	0.438831562	0.019570313	0.83414218	0.995251343	Bacteria.Proteobacteria.Gammaproteobacteria	PDE8A
31632	ENSG00000073417	rs12914674	0.153993305	0.009786119	0.934595747	0.625694344	0.255658467	-0.676244105	0.006697625	-0.051204771	0.177277884	0.254181255	0.08130392	0.104480002	0.20230202	0.017796164	0.988161388	0.950695192	Bacteria.Firmicutes.Bacilli.Lactobacillales.Carnobacteriaceae	PDE8A
31633	ENSG00000073417	rs12914674	0.049331394	0.000335891	0.796125002	0.933350597	0.24626387	-0.58207647	-0.013312233	-0.005615464	0.122972183	0.153851337	0.051316997	0.066890874	0.044860383	0.000372782	0.94253553	0.993341467	Bacteria.Bacteroidetes.Bacteroidia.Bacteroidales.Porphyromonadaceae.Parabacteroides	PDE8A
31634	ENSG00000073417	rs12914674	0.035953787	0.000116384	0.37235763	0.126357013	0.3084533	-0.688564149	0.047016564	-0.096427702	0.1440554	0.168029299	0.052346816	0.062283879	0.063310515	0.000436048	0.843507159	0.673132018	Bacteria.Firmicutes.Clostridia.Clostridiales.Lachnospiraceae.Tyzzerella	PDE8A
31635	ENSG00000073417	rs12914674	0.153646554	0.010890305	0.925758931	0.660456377	0.256034668	-0.665749017	0.007605169	-0.045826154	0.177386904	0.254069597	0.08130499	0.103849483	0.198840071	0.020415664	0.963485106	0.975753363	Bacteria.Firmicutes.Bacilli.Lactobacillales.Carnobacteriaceae.Granulicatella	PDE8A
31636	ENSG00000073417	rs12914674	0.076266613	0.002450413	0.966476224	0.641665509	0.245300715	-0.53402773	-0.003534383	-0.050367835	0.136200222	0.16950936	0.083777041	0.107733303	0.09309022	0.002720134	0.713283206	0.910444892	Bacteria.Firmicutes.Bacilli.Lactobacillales	PDE8A
31637	ENSG00000073417	rs12914674	0.148058845	0.004875498	0.961067941	0.692352456	0.239285613	-0.534113193	-0.002945625	0.031928499	0.1634948	0.183331171	0.060115829	0.08034282	0.223516507	0.010136277	0.999814869	0.942552604	Bacteria.Actinobacteria.Actinobacteria.Corynebacteriales.Corynebacteriaceae	PDE8A
31638	ENSG00000073417	rs12914674	0.199685453	0.001847084	0.481250428	0.517288469	0.191544174	-0.691107432	0.032598145	0.037522465	0.147861725	0.212993129	0.046022792	0.057635684	0.235114964	0.003771741	0.959420401	0.965530807	Bacteria.Proteobacteria.Gammaproteobacteria.Enterobacteriales.Enterobacteriaceae	PDE8A
31639	ENSG00000073417	rs12914674	0.144635682	0.00843093	0.950424461	0.692687959	0.230809227	-0.519921471	0.005452058	-0.033950296	0.156349691	0.191442129	0.087357863	0.085528745	0.169602434	0.010929053	0.835873692	0.982679299	Bacteria.Firmicutes.Bacilli	PDE8A
31640	ENSG00000073417	rs12914674	0.089511755	0.000697504	0.922094877	0.803708724	0.235118403	-0.56084	0.006908326	-0.018905906	0.136432885	0.157621466	0.070371085	0.075759323	0.102982861	0.001201999	0.997851323	0.977487446	Bacteria.Firmicutes.Clostridia.Clostridiales.Lachnospiraceae.Fusicatenibacter	PDE8A
31641	ENSG00000073417	rs12914674	0.151369729	0.024609113	0.836285392	0.683477283	0.268834875	-0.672934302	0.017556499	-0.051355074	0.185208118	0.292560487	0.084623834	0.125400201	0.312669344	0.046207712	0.998929462	0.998920199	Bacteria.Firmicutes.Clostridia.Clostridiales.Lachnospiraceae..Eubacterium..ventriosum.group	PDE8A
31642	ENSG00000073417	rs12914674	0.701310257	0.095913923	0.049421766	0.147199804	-0.075687211	-0.35064032	-0.152024743	0.11402305	0.196475892	0.207586356	0.075944836	0.0777399	0.617907983	0.114205049	0.996483139	0.864621686	Bacteria.Bacteroidetes.Bacteroidia.Bacteroidales.Porphyromonadaceae.Butyricimonas	PDE8A
31643	ENSG00000073417	rs12914674	0.723373858	0.167559756	0.772751287	0.743132175	0.13820645	-0.753235581	0.020543941	0.030156182	0.388803247	0.539782281	0.070849476	0.091635979	0.907849349	0.468048797	0.998947111	0.995399427	Bacteria.Bacteroidetes	PDE8A
31644	ENSG00000073417	rs12914674	0.048326353	0.003111277	0.3632262	0.321413882	0.353966522	-0.772159425	0.057208171	-0.100608925	0.175945058	0.251565039	0.06248374	0.100703456	0.150612577	0.011286082	0.996423631	0.945973526	Bacteria.Bacteroidetes.Bacteroidia.Bacteroidales.Prevotellaceae.Prevotella.7	PDE8A
31645	ENSG00000073417	rs12914674	0.024523994	0.003411585	0.322917023	0.706648574	0.333187282	-0.539378113	0.090502503	0.048646759	0.14476494	0.177554704	0.090871487	0.128697418	0.060512551	0.006153267	0.895041503	0.989731238	Bacteria.Actinobacteria.Coriobacteriia.Coriobacteriales.Coriobacteriaceae	PDE8A
31646	ENSG00000073417	rs12914674	0.015598635	0.00014664	0.030078017	0.821244025	0.286114025	-0.579407406	-0.1246549	0.015335547	0.115253668	0.143759326	0.056228636	0.067603096	0.025217672	0.000205012	0.863250727	0.953661219	Bacteria.Proteobacteria.Deltaproteobacteria	PDE8A
31647	ENSG00000073417	rs12914674	0.079365631	0.000685875	0.324050857	0.641222181	0.216171537	-0.565529036	-0.058143667	0.032019883	0.121315168	0.158704241	0.058518707	0.068397142	0.080150383	0.0007571	0.702639568	0.906418779	Bacteria.Firmicutes.Clostridia.Clostridiales.Lachnospiraceae.Lachnospira	PDE8A
31648	ENSG00000073417	rs12914674	0.096702497	0.000322452	0.42201696	0.152996238	0.212447959	-0.581651832	-0.042083517	0.089459946	0.126078253	0.153238181	0.052086223	0.061880468	0.081388147	0.000347463	0.771127691	0.873225638	Bacteria.Fusobacteria.Fusobacteriia.Fusobacteriales	PDE8A
31649	ENSG00000073417	rs12914674	0.097517916	0.000325837	0.423686749	0.153607568	0.212199086	-0.581416594	-0.041924997	0.089311854	0.126244617	0.153303887	0.052078093	0.06187142	0.081827185	0.000362106	0.757703457	0.8806471	Bacteria.Fusobacteria.Fusobacteriia.Fusobacteriales.Fusobacteriaceae.Fusobacterium	PDE8A
31650	ENSG00000073417	rs12914674	0.061695184	0.000317312	0.698662867	0.255338604	0.257833705	-0.594874509	-0.026600764	0.099994522	0.13564418	0.156521269	0.068414561	0.087145079	0.064426105	0.000485338	0.903417728	0.829745163	Bacteria.Firmicutes.Clostridia.Clostridiales.Lachnospiraceaencultured	PDE8A
31651	ENSG00000073417	rs12914674	0.087085193	0.000764582	0.925434235	0.908065629	0.232988566	-0.577097606	-0.005790531	-0.00829138	0.134147019	0.163516877	0.061634775	0.071524944	0.087990198	0.001125172	0.999550314	0.996901429	Bacteria.Proteobacteria.Gammaproteobacteria.Pseudomonadales	PDE8A
31652	ENSG00000073417	rs12914674	0.720551403	0.529545749	0.962079581	0.917187393	0.275644644	-0.68280017	-0.006127948	0.018534229	0.767268024	1.080315947	0.128401384	0.177571498	0.999415694	0.842303475	0.994748565	0.980607546	Bacteria.Firmicutes	PDE8A
31653	ENSG00000073417	rs12914674	0.017643511	0.000136187	0.026929443	0.750348165	0.279912139	-0.582765934	-0.12524721	0.021508005	0.114997278	0.143819805	0.055344948	0.067315366	0.02413903	0.000188022	0.972085394	0.961745829	Bacteria.Proteobacteria.Deltaproteobacteria.Desulfovibrionales.Desulfovibrionaceae	PDE8A
31654	ENSG00000073417	rs12914674	0.03198737	0.005662265	0.449353023	0.516450311	0.311341387	-0.506440656	0.076046121	0.090561696	0.142099965	0.177061035	0.099925992	0.138826851	0.067232149	0.008413911	0.857909507	0.994989321	Bacteria.Actinobacteria.Coriobacteriia.Coriobacteriales	PDE8A
31655	ENSG00000073417	rs12914674	0.037346308	0.0004187	0.389741955	0.552147154	0.25840208	-0.577279979	0.067657981	-0.057725034	0.121608543	0.155339795	0.078145988	0.09659363	0.04285013	0.000393552	0.984441985	0.984171686	Bacteria.Firmicutes.Clostridia.Clostridiales.Ruminococcaceae.Flavonifractor	PDE8A
31656	ENSG00000073417	rs12914674	0.051073792	0.000174577	0.844211844	0.048599484	0.270380907	-1.015149161	0.011280878	-0.202249253	0.136073754	0.255120839	0.057180992	0.100657364	0.104031201	0.000698609	0.994057282	0.944015052	Bacteria.Firmicutes.Clostridia.Clostridiales.Ruminococcaceae.Ruminococcus.1	PDE8A
31657	ENSG00000073417	rs12914674	0.11207194	0.000696106	0.985272246	0.373569606	0.241783952	-0.696089276	-0.001157231	0.064051388	0.150134187	0.195598073	0.062452998	0.071495017	0.150455324	0.00199742	0.990377206	0.894926457	Bacteria.Proteobacteria.Betaproteobacteria.Burkholderiales	PDE8A
31658	ENSG00000073417	rs12914674	0.039273173	0.000146957	0.922069228	0.318738252	0.260414027	-0.625084132	-0.006714017	-0.086735321	0.123823642	0.155116698	0.068369184	0.086334523	0.041696459	0.00021203	0.99888113	0.999513539	Bacteria.Firmicutes.Clostridia.Clostridiales.Lachnospiraceae.Dorea	PDE8A
31659	ENSG00000073417	rs12914674	0.047808417	0.000448033	0.259756443	0.79225811	0.239352924	-0.555214689	0.05446212	-0.014846062	0.118690818	0.150241539	0.047910694	0.056139626	0.047648256	0.000577928	0.970823992	0.996662028	Bacteria.Proteobacteria.Betaproteobacteria.Burkholderiales.Alcaligenaceae.Parasutterella	PDE8A
31660	ENSG00000073417	rs12914674	0.044685898	0.000904196	0.688412172	0.818410499	0.256476516	-0.552900931	0.020000017	0.013812193	0.125319705	0.159052284	0.049655005	0.059920816	0.049100721	0.001114849	0.998409995	0.996467843	Bacteria.Verrucomicrobia	PDE8A
31661	ENSG00000073417	rs12914674	0.140967893	0.001843296	0.98188625	0.59309794	0.237273999	-0.63190113	-0.001667593	-0.05147301	0.159236145	0.194705535	0.073170948	0.095859284	0.199644528	0.004389144	0.99866926	0.994553009	Bacteria.Firmicutes.Clostridia.Clostridiales.Ruminococcaceae.Ruminiclostridium.9	PDE8A
31662	ENSG00000073417	rs12914674	0.211501161	0.027270086	0.783885293	0.704710615	0.29665558	-0.666548423	-0.021691366	0.033893434	0.235125527	0.295217893	0.078769097	0.089048926	0.505718149	0.091349594	0.996108676	0.998901623	Bacteria.Firmicutes.Clostridia.Clostridiales.Lachnospiraceae..Ruminococcus..gnavus.group	PDE8A
31663	ENSG00000073417	rs12914674	0.048831575	0.000172327	0.171886582	0.128442683	0.237929187	-0.599783054	0.112797212	-0.152381629	0.11854053	0.15058875	0.08166812	0.098975812	0.037736289	0.00020398	0.900998131	0.956901174	Bacteria.Firmicutes.Clostridia.Clostridiales.Ruminococcaceae.Ruminiclostridium.5	PDE8A
31664	ENSG00000073417	rs12914674	0.098198794	0.010177142	0.9141507	0.937436035	0.23362689	-0.58835263	0.005767504	0.00610908	0.13928099	0.222371072	0.053294995	0.077533725	0.111605573	0.010521122	0.999507593	0.935584968	Bacteria.Firmicutes.Clostridia.Clostridiales.Lachnospiraceae.Lachnoclostridium	PDE8A
31665	ENSG00000073417	rs12914674	0.111907294	0.005924578	0.608338473	0.347059806	0.329793669	-0.793914143	0.0401941	-0.099155141	0.20468744	0.279148154	0.078060948	0.104697171	0.222339905	0.017802961	0.802051176	0.836706606	Bacteria.Firmicutes.Erysipelotrichia.Erysipelotrichales.Erysipelotrichaceae.Faecalitalea	PDE8A
31666	ENSG00000073417	rs12914674	0.047858908	0.005159518	0.564283777	0.542090607	0.295428835	-0.514348183	0.038686325	0.050851205	0.146532049	0.177769342	0.066768254	0.08297682	0.080653473	0.006331373	0.874891035	0.926866716	Bacteria.Firmicutes.Clostridia.Clostridiales.Ruminococcaceae.Ruminococcus.2	PDE8A
31667	ENSG00000073417	rs12914674	0.076607245	0.001809857	0.867140603	0.81096088	0.250097077	-0.595688493	0.008679537	-0.019486569	0.139028077	0.183205856	0.051681019	0.081144447	0.101152377	0.003172305	0.998115183	0.997475092	Bacteria.Firmicutes.Clostridia.Clostridiales.Clostridiaceae.1	PDE8A
31668	ENSG00000073417	rs12914674	0.138794726	0.001006984	0.910480925	0.81027295	0.22662398	-0.582098536	0.006992082	0.016562217	0.151242973	0.169120705	0.061951365	0.068712075	0.151436553	0.001855414	0.99786128	0.999462671	Bacteria.Firmicutes.Clostridia.Clostridiales.Lachnospiraceae.Anaerostipes	PDE8A
31669	ENSG00000073417	rs12914674	0.307580187	0.024497257	0.359486102	0.150636273	0.15746034	-0.419073882	0.068952987	-0.134413308	0.153132455	0.182046046	0.074723577	0.092432525	0.247049271	0.019328864	0.993501001	0.838181028	Bacteria.Firmicutes.Erysipelotrichia.Erysipelotrichales	PDE8A
31670	ENSG00000073417	rs12914674	0.376888042	0.040940015	0.607117372	0.403337177	0.162781395	-0.447287598	-0.034486078	0.069506858	0.1829735	0.214525052	0.066747529	0.082639484	0.309139145	0.036099016	0.909493661	0.926870238	Bacteria.Firmicutes.Clostridia.Clostridiales.Lachnospiraceae.Lachnospiraceae.UCG.010	PDE8A
31671	ENSG00000073417	rs12914674	0.128945874	0.000717905	0.192223267	0.103559137	0.191561202	-0.53386108	0.08358008	-0.125752764	0.124590756	0.150421637	0.063437926	0.076183306	0.101807586	0.000717392	0.773874575	0.947519548	Bacteria.Firmicutes.Clostridia.Clostridiales.Lachnospiraceae..Eubacterium..hallii.group	PDE8A
31672	ENSG00000073417	rs12914674	0.440574887	0.000430712	0.659770445	0.038918695	0.173064185	-1.029184494	-0.03321519	-0.207349851	0.223047302	0.277589603	0.075108845	0.09840825	0.396515438	0.005318054	0.718086151	0.528746219	Bacteria.Firmicutes.Erysipelotrichia.Erysipelotrichales.Erysipelotrichaceae.Holdemanella	PDE8A
31673	ENSG00000073417	rs12914674	0.048689875	0.002833714	0.351354775	0.305138602	0.373745403	-0.779598583	0.07288998	-0.113323421	0.186086132	0.251379814	0.077657596	0.109649322	0.154260182	0.008896943	0.99946547	0.972078348	Bacteria.Firmicutes.Erysipelotrichia.Erysipelotrichales.Erysipelotrichaceae..Clostridium..innocuum.group	PDE8A
31674	ENSG00000073417	rs12914674	0.881094086	0.205350563	0.037846837	0.050357849	0.023214864	-0.274052972	-0.14973188	0.19171406	0.154597895	0.214259211	0.070657501	0.09617617	0.558114427	0.131457005	0.692282069	0.703515132	Bacteria.Firmicutes.Clostridia.Clostridiales.Lachnospiraceae..Eubacterium..xylanophilum.group	PDE8A
31675	ENSG00000073417	rs12914674	0.727792554	0.147114209	0.710950462	0.797065033	0.123057064	-0.69968597	0.02483722	0.021557133	0.352048572	0.476937091	0.066734247	0.083493852	0.848746393	0.395807817	0.99911693	0.991401648	Bacteria.Bacteroidetes.Bacteroidia.Bacteroidales.Bacteroidaceae.Bacteroides	PDE8A
31676	ENSG00000073417	rs12914674	0.105469996	0.001051213	0.999428939	0.858390695	0.240397317	-0.561142238	4.04E-05	0.009368199	0.146457998	0.163686161	0.056252831	0.052300676	0.126773336	0.002271604	0.96910411	0.997412515	Bacteria.Proteobacteria.Gammaproteobacteria.Enterobacteriales.Enterobacteriaceae.Citrobacter	PDE8A
31677	ENSG00000073417	rs12914674	0.180623027	0.125178853	0.495192802	0.628472415	0.454669836	-0.805124538	-0.048605824	0.051489924	0.336007229	0.518394432	0.070866643	0.10591406	0.718804096	0.391005362	0.956359196	0.939156644	Bacteria.Firmicutes.Clostridia.Clostridiales.Ruminococcaceae	PDE8A
31678	ENSG00000073417	rs12914674	0.040249809	0.004830773	0.229341266	0.481771942	0.472598493	-0.735342737	0.094546509	-0.069057676	0.225861565	0.25212054	0.077925369	0.097613669	0.219641727	0.023617413	0.998986731	0.998377846	Bacteria.Firmicutes.Clostridia.Clostridiales.Family.XI.Anaerococcus	PDE8A
31679	ENSG00000073417	rs12914674	0.102119934	0.00367076	0.806992535	0.944541016	0.265546227	-0.581465198	-0.017952297	0.006704817	0.160187518	0.193014135	0.073187867	0.09601784	0.161621494	0.008173497	0.998793879	0.998376616	Bacteria.Firmicutes.Clostridia.Clostridiales.Lachnospiraceae.Blautia	PDE8A
31680	ENSG00000073417	rs12914674	0.003562092	0.000108752	0.005436058	0.151673109	0.366967905	-0.643057856	0.174529938	-0.107362644	0.121394558	0.156173745	0.060710362	0.074020957	0.010658577	0.000220285	0.713126428	0.956405468	Bacteria.Firmicutes.Clostridia.Clostridiales.Peptostreptococcaceae.Intestinibacter	PDE8A
31681	ENSG00000073417	rs12914674	0.028757182	0.000771767	0.406524405	0.732782824	0.299918092	-0.56378397	0.046289046	0.026095869	0.13414805	0.15987806	0.055411554	0.07610918	0.04803946	0.001323994	0.998970432	0.998994847	Bacteria.Firmicutes.Erysipelotrichia.Erysipelotrichales.Erysipelotrichaceae.Erysipelatoclostridium	PDE8A
31682	ENSG00000073417	rs12914674	0.682400816	0.074600894	0.438242548	0.253981375	0.094559078	-0.394927759	-0.062686479	0.098071572	0.230068324	0.218001609	0.080378446	0.085222977	0.605655101	0.110128067	0.999437234	0.98110946	Bacteria.Proteobacteria.Betaproteobacteria.Neisseriales.Neisseriaceae	PDE8A
31683	ENSG00000073417	rs12914674	0.037174276	0.00022147	0.115833539	0.565922003	0.250141931	-0.580734417	-0.09380484	0.040374068	0.117611012	0.148581124	0.05886836	0.069975923	0.039248302	0.000251627	0.998880039	0.97644667	Bacteria.Proteobacteria.Deltaproteobacteria.Desulfovibrionales.Desulfovibrionaceae.Bilophila	PDE8A
31684	ENSG00000073417	rs12914674	0.396772865	0.004864012	0.318468132	0.989656223	0.134025559	-0.555449656	0.085040253	-0.001458737	0.157132112	0.19060031	0.084599693	0.112093511	0.337025995	0.007596632	0.925664213	0.983653425	Bacteria.Actinobacteria	PDE8A
31685	ENSG00000073417	rs12914674	0.042311572	0.000258513	0.25637417	0.411968845	0.246593001	-0.58066498	0.061985943	-0.05207605	0.119092533	0.150341423	0.054139623	0.063071656	0.041172445	0.000286288	0.759774073	0.889705855	Bacteria.Proteobacteria.Gammaproteobacteria.Pasteurellales.Pasteurellaceae	PDE8A
31686	ENSG00000073417	rs12914674	0.647340419	0.335111214	0.921767842	0.756256616	0.303606518	-0.835075129	-0.011196693	0.045851052	0.660642347	0.860047409	0.113575824	0.147103413	0.987348183	0.682558016	0.996576058	0.865094255	Bacteria.Firmicutes.Clostridia.Clostridiales	PDE8A
31687	ENSG00000073417	rs12914674	0.325603955	0.254098724	0.643933241	0.751859502	0.435759648	-0.777775994	-0.03984419	0.041458512	0.439990955	0.676046372	0.085808478	0.130574161	0.82867369	0.523593822	0.876277026	0.860931229	Bacteria.Firmicutes.Clostridia.Clostridiales.Lachnospiraceae	PDE8A
31688	ENSG00000073417	rs12914674	0.190020006	0.017170386	0.395984915	0.262911296	0.182127467	-0.451773461	-0.05875149	0.106677567	0.137542676	0.184788956	0.068765032	0.094473858	0.177135027	0.014305078	0.911591624	0.852708935	Bacteria.Firmicutes.Clostridia.Clostridiales.Ruminococcaceae.Ruminococcaceae.UCG.005	PDE8A
31689	ENSG00000073417	rs12914674	0.72337961	0.167523329	0.772740162	0.743040428	0.138203347	-0.753298885	0.020544991	0.030167392	0.388802956	0.539780687	0.070849528	0.091636086	0.906199841	0.467540731	0.998912436	0.995383189	Bacteria.Bacteroidetes.Bacteroidia.Bacteroidales	PDE8A
31690	ENSG00000073417	rs12914674	0.010350387	5.73E-05	0.03676291	0.038970361	0.322549808	-0.68373382	-0.116397696	0.133849656	0.122202004	0.158946507	0.054604508	0.0635424	0.02305892	0.000130752	0.997466038	0.994193156	Bacteria.Bacteroidetes.Bacteroidia.Bacteroidales.Rikenellaceae	PDE8A
31691	ENSG00000073417	rs12914674	0.042749737	0.002825794	0.142952744	0.988038108	0.244172854	-0.523200578	0.091415436	0.001430872	0.118181665	0.168653131	0.061660842	0.095077821	0.047743425	0.002023938	0.514963388	0.986027059	Bacteria.Actinobacteria.Actinobacteria.Bifidobacteriales.Bifidobacteriaceae	PDE8A
31692	ENSG00000073417	rs12914674	0.147531766	0.002128133	0.645626234	0.609714264	0.207748314	-0.64290232	-0.029417674	-0.05118394	0.141759056	0.201052156	0.063679563	0.099787763	0.160385538	0.003605501	0.891876924	0.99827201	Bacteria.Firmicutes.Clostridia.Clostridiales.Ruminococcaceae..Eubacterium..coprostanoligenes.group	PDE8A
31693	ENSG00000073417	rs12914674	0.279470164	0.002964062	0.121195077	0.449114543	0.145060053	-0.490380104	-0.083504264	0.044408745	0.13302491	0.158906227	0.053187101	0.058323086	0.165673046	0.002369456	0.561158812	0.839286435	Bacteria.Proteobacteria.Betaproteobacteria.Burkholderiales.Alcaligenaceae.Sutterella	PDE8A
31694	ENSG00000073417	rs12914674	0.040750956	0.000248809	0.248617448	0.420274223	0.248692199	-0.582225731	0.062697522	-0.05079544	0.119160655	0.150299485	0.053864176	0.062632224	0.039261849	0.000285523	0.76545927	0.930485945	Bacteria.Proteobacteria.Gammaproteobacteria.Pasteurellales.Pasteurellaceae.Haemophilus	PDE8A
31695	ENSG00000073417	rs12914674	0.034958181	8.93E-05	0.44530679	0.022562625	0.348194193	-1.095654964	0.056732001	-0.252152765	0.161707006	0.262467949	0.07388291	0.107962016	0.11678034	0.00068619	0.998768023	0.918960091	Bacteria.Firmicutes.Clostridia.Clostridiales.Ruminococcaceae.Ruminococcaceae.NK4A214.group	PDE8A
31696	ENSG00000073417	rs12914674	0.071883124	0.00402616	0.839912993	0.93665111	0.254641533	-0.5611021	0.01048828	0.00673602	0.139207076	0.188258735	0.051716613	0.084429055	0.102693718	0.005555766	0.99830237	0.997282036	Bacteria.Firmicutes.Clostridia.Clostridiales.Clostridiaceae.1.Clostridium.sensu.stricto.1	PDE8A
31697	ENSG00000073417	rs12914674	0.210313401	0.021426864	0.164302658	0.116678401	0.161773791	-0.422335377	-0.08865106	0.127784453	0.127882658	0.179223355	0.063034971	0.080382023	0.144864477	0.008930558	0.999989953	0.951984197	Bacteria.Firmicutes.Clostridia.Clostridiales.Christensenellaceae	PDE8A
31698	ENSG00000073417	rs12914674	0.25361668	0.091917369	0.408402097	0.034031848	0.17234991	-0.31913729	-0.074390542	0.256553301	0.149653788	0.186602889	0.089410339	0.118516561	0.235858455	0.057621498	0.828658684	0.987554159	Bacteria.Firmicutes.Clostridia.Clostridiales.Family.XIII	PDE8A
31699	ENSG00000073417	rs12914674	0.006001844	7.39E-05	0.003300626	0.121025001	0.329858498	-0.627987192	0.189302348	-0.114304207	0.116171314	0.148503805	0.062083052	0.072770886	0.013916799	0.000104555	0.414233494	0.867193722	Bacteria.Firmicutes.Clostridia.Clostridiales.Peptostreptococcaceae	PDE8A
31700	ENSG00000073417	rs12914674	0.057679107	0.000373448	0.729395725	0.327510508	0.263286647	-0.674358284	-0.019338907	0.063395479	0.136290804	0.179773107	0.055667441	0.064265693	0.08447701	0.001013133	0.943988959	0.887459035	Bacteria.Proteobacteria.Betaproteobacteria.Burkholderiales.Alcaligenaceae	PDE8A
31701	ENSG00000073417	rs12914674	0.044875587	0.000630261	0.63972123	0.812468748	0.248104594	-0.574708264	0.034646996	-0.024437176	0.121339958	0.160092326	0.073676621	0.102593665	0.050895836	0.000565754	0.837393137	0.999116829	Bacteria.Firmicutes.Clostridia.Clostridiales.Ruminococcaceaencultured	PDE8A
31702	ENSG00000073417	rs12914674	0.168752341	0.001978772	0.535507336	0.568557692	0.199541649	-0.653638774	0.028381494	0.038010808	0.143402446	0.202872833	0.045564671	0.066330619	0.178430458	0.003428418	0.998302481	0.99762474	Bacteria.Proteobacteria.Gammaproteobacteria.Enterobacteriales.Enterobacteriaceae.Escherichia.Shigella	PDE8A
31703	ENSG00000073584	rs11650704	0.206886212	0.001902043	0.185642829	0.151658678	-0.174108526	0.875534343	0.063460684	-0.139457956	0.136588223	0.270641493	0.0474464	0.096145562	0.186076262	0.003500308	0.998735039	0.999709092	Bacteria.Bacteroidetes.Bacteroidia.Bacteroidales.Prevotellaceae.Prevotella.9	SMARCE1
31704	ENSG00000073584	rs11650704	0.052029389	0.000306803	0.86694802	0.372299497	-0.299082236	1.34007206	-0.00995571	0.143294321	0.151153577	0.351653298	0.059193175	0.159520035	0.115364762	0.001155189	0.998368957	0.997803387	Bacteria.Actinobacteria.Actinobacteria.Micrococcales	SMARCE1
31705	ENSG00000073584	rs11650704	0.055558714	0.025249997	0.448932227	0.001006453	-0.230651384	0.585887762	0.044792952	-0.500723923	0.118348905	0.255890811	0.058803927	0.145471305	0.077890088	0.0127676	0.93665316	0.537163783	Bacteria.Firmicutes.Clostridia.Clostridiales.Lachnospiraceae..Eubacterium..eligens.group	SMARCE1
31706	ENSG00000073584	rs11650704	0.033341149	0.000141745	0.62831145	0.789557148	-0.260474027	1.069700702	-0.034317358	0.038754632	0.119844668	0.264754548	0.070557198	0.14462233	0.044422625	0.000239882	0.715710635	0.955303348	Bacteria.Firmicutes.Bacilli.Lactobacillales.Streptococcaceae	SMARCE1
31707	ENSG00000073584	rs11650704	0.006166991	3.30E-06	0.314273516	0.776927089	-0.351612836	1.164878898	0.052783467	0.028647836	0.124259464	0.229231482	0.052053381	0.100699606	0.014989362	1.65E-05	0.853776075	0.996759562	Bacteria.Bacteroidetes.Bacteroidia.Bacteroidales.Porphyromonadaceae	SMARCE1
31708	ENSG00000073584	rs11650704	0.706940292	0.007685745	0.078199363	0.885122492	-0.061288382	1.196777721	-0.120300156	-0.02701915	0.162310877	0.435221129	0.067243406	0.186289499	0.589193782	0.024158363	0.995261573	0.984587444	Bacteria.Firmicutes.Clostridia.Clostridiales.Lachnospiraceae.Lachnospiraceae.UCG.008	SMARCE1
31709	ENSG00000073584	rs11650704	0.013673866	1.23E-06	0.616917591	0.048362268	-0.306502406	1.380434044	-0.040395527	0.332980539	0.120977117	0.258462369	0.080372907	0.165540913	0.030917307	7.46E-06	0.824271208	0.658420497	Bacteria.Firmicutes.Clostridia.Clostridiales.Ruminococcaceae.Butyricicoccus	SMARCE1
31710	ENSG00000073584	rs11650704	0.062291362	1.23E-05	0.053796759	0.672567743	-0.21270726	1.2283803	0.089055054	0.046747663	0.112166349	0.259745987	0.045353963	0.110119028	0.069587686	3.77E-05	0.434917334	0.979427376	Bacteria.Firmicutes.Negativicutes.Selenomonadales.Acidaminococcaceae.Phascolarctobacterium	SMARCE1
31711	ENSG00000073584	rs11650704	0.080625977	0.001026288	0.697871173	0.94177995	-0.248736492	1.084807829	-0.027089283	0.012228632	0.140188693	0.315732883	0.069478785	0.16680367	0.119065945	0.002412467	0.80191847	0.992983965	Bacteria.Firmicutes.Bacilli	SMARCE1
31712	ENSG00000073584	rs11650704	0.213748668	0.017505347	0.414806678	0.35274323	-0.194215113	0.852526866	0.052021163	-0.142548693	0.154699822	0.349800084	0.063391119	0.152313997	0.234937345	0.030701908	0.998201428	0.99782309	Bacteria.Firmicutes.Bacilli.Bacillales.Staphylococcaceae.Staphylococcus	SMARCE1
31713	ENSG00000073584	rs11650704	0.74152513	0.008779729	0.261971364	0.237694839	-0.074092049	0.836620453	-0.07106036	0.112457899	0.223692078	0.309763428	0.062806172	0.094377445	0.757860658	0.054440515	0.781064788	0.890273479	Bacteria.Firmicutes.Clostridia.Clostridiales.Lachnospiraceae..Eubacterium..rectale.group	SMARCE1
31714	ENSG00000073584	rs11650704	0.015610056	1.41E-05	0.955266517	0.536768528	-0.291437492	1.076082868	-0.002587504	-0.053092138	0.117411606	0.22934743	0.045952649	0.085500917	0.026055667	4.14E-05	0.99894297	0.998882343	Bacteria.Verrucomicrobia.Verrucomicrobiae.Verrucomicrobiales.Verrucomicrobiaceae.Akkermansia	SMARCE1
31715	ENSG00000073584	rs11650704	0.455270174	0.000949983	0.289253364	0.750890265	-0.131199702	1.173013013	0.100517812	0.061057626	0.17467981	0.338971698	0.094086703	0.191527551	0.400210247	0.004141943	0.852999484	0.997357724	Bacteria.Firmicutes.Clostridia.Clostridiales.Family.XIII.Family.XIII.AD3011.group	SMARCE1
31716	ENSG00000073584	rs11650704	0.014875671	2.30E-05	0.706405656	0.490151797	-0.283012944	1.167504042	0.0239924	-0.090134559	0.113161872	0.256200682	0.063417957	0.129887105	0.02342047	3.94E-05	0.998239218	0.975404565	Bacteria.Firmicutes.Clostridia.Clostridiales.Ruminococcaceae.Flavonifractor	SMARCE1
31717	ENSG00000073584	rs11650704	0.812834464	0.000240633	0.03024806	0.702450839	-0.036091011	0.94479796	-0.123826324	0.040284502	0.151821323	0.243268519	0.055914579	0.104995787	0.519137254	0.000966695	0.90103026	0.931534808	Bacteria.Proteobacteria.Betaproteobacteria	SMARCE1
31718	ENSG00000073584	rs11650704	0.105988393	0.001686566	0.373905995	0.657566014	-0.216956035	1.011322455	-0.042997803	0.049174739	0.132377335	0.308826269	0.048028728	0.110432614	0.117177024	0.00277432	0.999507593	0.935584968	Bacteria.Firmicutes.Clostridia.Clostridiales.Lachnospiraceae.Lachnoclostridium	SMARCE1
31719	ENSG00000073584	rs11650704	0.071067145	3.43E-06	0.754932752	0.054495958	-0.300348898	1.305913423	-0.020070665	0.226271153	0.163710388	0.257518956	0.064032949	0.115580338	0.142075313	5.68E-05	0.878545193	0.720624033	Bacteria.Firmicutes.Clostridia.Clostridiales.Ruminococcaceae.Ruminococcaceae.UCG.014	SMARCE1
31720	ENSG00000073584	rs11650704	0.030467626	3.64E-05	0.835405557	0.37848088	-0.27294252	1.0461351	-0.010951749	0.08796165	0.123418315	0.236176492	0.052502038	0.09920549	0.047598638	9.40E-05	0.997528932	0.993985312	Bacteria.Bacteroidetes.Bacteroidia.Bacteroidales.Rikenellaceae.Alistipes	SMARCE1
31721	ENSG00000073584	rs11650704	0.764647144	0.057212079	0.186575282	0.167959884	0.094068224	0.689175971	-0.078346485	0.106021141	0.312911204	0.356067146	0.058701655	0.076049271	0.85455035	0.283555616	0.99911693	0.98634337	Bacteria.Bacteroidetes.Bacteroidia.Bacteroidales.Bacteroidaceae.Bacteroides	SMARCE1
31722	ENSG00000073584	rs11650704	0.024883667	4.35E-06	0.596892491	0.135305101	-0.318240494	1.226552238	-0.034348275	0.201924483	0.138630412	0.244896778	0.064631477	0.133547071	0.057151035	3.05E-05	0.883529519	0.955201279	Bacteria.Firmicutes.Clostridia.Clostridiales.Ruminococcaceae..Eubacterium..coprostanoligenes.group	SMARCE1
31723	ENSG00000073584	rs11650704	0.012098173	8.69E-06	0.64027998	0.516768138	-0.286514024	1.1978857	0.024452665	0.072595798	0.111031824	0.248369855	0.052085514	0.111370619	0.018331762	1.85E-05	0.996546716	0.994860843	Bacteria.Firmicutes.Clostridia.Clostridiales.Ruminococcaceae.Ruminococcaceae.UCG.002	SMARCE1
31724	ENSG00000073584	rs11650704	0.961533176	0.100116702	0.031648891	0.074440713	-0.008018067	0.591028827	0.130694843	-0.252750144	0.165617505	0.354400747	0.059528569	0.139440134	0.595766195	0.10376311	0.996423631	0.938343963	Bacteria.Bacteroidetes.Bacteroidia.Bacteroidales.Prevotellaceae.Prevotella.7	SMARCE1
31725	ENSG00000073584	rs11650704	0.049080604	3.44E-05	0.497163284	0.91718225	-0.245181165	1.110442211	0.040948157	0.014028465	0.12229222	0.24979491	0.059976575	0.134394597	0.063815051	6.69E-05	0.999417824	0.998577711	Bacteria.Firmicutes.Clostridia.Clostridiales.Christensenellaceae.Christensenellaceae.R.7.group	SMARCE1
31726	ENSG00000073584	rs11650704	0.020428119	5.85E-06	0.13991704	0.489730256	-0.259007895	1.28392833	0.067673751	0.077113681	0.109024234	0.260475855	0.045294191	0.111015296	0.029332277	1.71E-05	0.545480554	0.96221472	Bacteria.Firmicutes.Negativicutes.Selenomonadales.Acidaminococcaceae	SMARCE1
31727	ENSG00000073584	rs11650704	0.01694144	0.000193557	0.74524058	0.711969975	-0.286565916	1.04332957	-0.017036161	-0.04724144	0.116961086	0.264230063	0.0522124	0.127402231	0.031173093	0.000291161	0.827504971	0.913534963	Bacteria.Firmicutes.Clostridia.Clostridiales.Lachnospiraceae.Lachnospira	SMARCE1
31728	ENSG00000073584	rs11650704	0.069926516	0.022443026	0.902257183	0.232105877	-0.27893061	0.787646213	0.007743772	-0.175891151	0.151404948	0.336928364	0.062812663	0.145841296	0.175199936	0.032760545	0.997152221	0.990360691	Bacteria.Firmicutes.Clostridia.Clostridiales.Family.XI	SMARCE1
31729	ENSG00000073584	rs11650704	0.031848654	1.02E-05	0.536804227	0.150232142	-0.270812101	1.080445055	-0.031283358	0.168380812	0.123498355	0.22610577	0.050383937	0.115674642	0.055935006	3.92E-05	0.934945337	0.80018979	Bacteria.Firmicutes.Clostridia.Clostridiales.Lachnospiraceae.Roseburia	SMARCE1
31730	ENSG00000073584	rs11650704	0.049747322	0.000804665	0.678529802	0.493404361	-0.331686249	1.301685578	-0.026411388	0.113969375	0.16593966	0.370516339	0.063440777	0.165476492	0.17405243	0.00397453	0.999028109	0.997798285	Bacteria.Actinobacteria.Actinobacteria.Micrococcales.Micrococcaceae	SMARCE1
31731	ENSG00000073584	rs11650704	0.014663288	9.53E-06	0.712304165	0.929630262	-0.280217087	1.101226508	-0.021461724	0.009918154	0.111794349	0.229519934	0.057949111	0.111882686	0.02054302	2.40E-05	0.996893502	0.961528557	Bacteria.Firmicutes.Clostridia.Clostridiales.Lachnospiraceae.Coprococcus.1	SMARCE1
31732	ENSG00000073584	rs11650704	0.031810966	0.004369341	0.694043417	0.831355652	-0.314865862	1.028165181	0.026343186	0.031233519	0.143555421	0.348303737	0.066674789	0.146081845	0.085423225	0.009020641	0.998793879	0.998376616	Bacteria.Firmicutes.Clostridia.Clostridiales.Lachnospiraceae.Blautia	SMARCE1
31733	ENSG00000073584	rs11650704	0.030946779	2.82E-05	0.241813486	0.49944978	-0.250701441	1.053197643	0.05129505	-0.067162359	0.113698939	0.234019855	0.043430994	0.098899219	0.034481561	6.88E-05	0.99994518	0.999865593	Bacteria.Bacteroidetes.Bacteroidia.Bacteroidales.Prevotellaceae	SMARCE1
31734	ENSG00000073584	rs11650704	0.019595728	4.22E-05	0.930243746	0.676073467	-0.273492213	1.055957675	-0.004738677	-0.046365203	0.114319117	0.2406688	0.053926471	0.110474337	0.02557028	7.35E-05	0.97674843	0.961745829	Bacteria.Proteobacteria.Deltaproteobacteria.Desulfovibrionales.Desulfovibrionaceae	SMARCE1
31735	ENSG00000073584	rs11650704	0.034980422	0.001275358	0.561592701	0.607562853	-0.348851055	1.250389806	-0.033067341	0.075410275	0.162032528	0.37148499	0.056677527	0.146137427	0.12750242	0.006107051	0.999586829	0.996426659	Bacteria.Firmicutes.Negativicutes.Selenomonadales.Veillonellaceae.Megasphaera	SMARCE1
31736	ENSG00000073584	rs11650704	0.012700083	2.48E-05	0.989593264	0.477856311	-0.285295988	1.054607482	-0.00074185	-0.088561266	0.111359835	0.232488225	0.056660995	0.124066955	0.021498514	5.34E-05	0.999334555	0.984995763	Bacteria.Firmicutes.Erysipelotrichia.Erysipelotrichales.Erysipelotrichaceae.Erysipelotrichaceae.UCG.003	SMARCE1
31737	ENSG00000073584	rs11650704	0.024555567	9.75E-05	0.732443756	0.248782824	-0.323704399	1.398238809	0.022981205	-0.146838311	0.140676993	0.336980851	0.066936793	0.126195059	0.056669202	0.000289034	0.999513786	0.876216416	Bacteria.Firmicutes.Erysipelotrichia.Erysipelotrichales.Erysipelotrichaceae	SMARCE1
31738	ENSG00000073584	rs11650704	0.53651775	0.001765402	0.303769963	0.864488061	-0.116365559	1.142759244	0.093197994	0.031987833	0.187282354	0.350574011	0.089919486	0.186702437	0.542424755	0.010897828	0.917501701	0.996116648	Bacteria.Firmicutes.Clostridia.Clostridiales.Ruminococcaceae.Anaerotruncus	SMARCE1
31739	ENSG00000073584	rs11650704	0.01616001	4.08E-05	0.329563474	0.115171903	-0.41247003	1.5209037	-0.070733209	0.252488508	0.167083672	0.345880713	0.072011367	0.15815892	0.065073486	0.000359225	0.988161388	0.950695192	Bacteria.Firmicutes.Bacilli.Lactobacillales.Carnobacteriaceae	SMARCE1
31740	ENSG00000073584	rs11650704	0.014296781	7.90E-06	0.946522276	0.336817421	-0.286721565	1.098021712	0.0034749	0.102661422	0.113943402	0.226461136	0.051609712	0.106108056	0.020928192	2.28E-05	0.99626736	0.94492537	Bacteria.Firmicutes.Clostridia.Clostridiales.Lachnospiraceae.Lachnospiraceae.NK4A136.group	SMARCE1
31741	ENSG00000073584	rs11650704	0.011816171	0.000240785	0.477737775	0.9896358	-0.290934068	1.075893757	-0.031381398	0.001906315	0.112353943	0.277036766	0.043950843	0.146198041	0.020632398	0.000274932	0.791372367	0.893451319	Bacteria.Fusobacteria.Fusobacteriia.Fusobacteriales	SMARCE1
31742	ENSG00000073584	rs11650704	0.01316671	8.13E-06	0.94338027	0.298659094	-0.283006065	1.09141302	-0.003012089	-0.105113948	0.111065672	0.225454386	0.042249517	0.100340969	0.02032436	2.34E-05	0.999801261	0.966688183	Bacteria.Proteobacteria.Betaproteobacteria.Burkholderiales.Alcaligenaceae.Parasutterella	SMARCE1
31743	ENSG00000073584	rs11650704	0.015700968	4.62E-05	0.917788241	0.92465099	-0.279794275	1.091585865	-0.005843537	0.010339439	0.112823987	0.250213439	0.056396044	0.108906207	0.023407258	9.18E-05	0.777813042	0.998332705	Bacteria.Firmicutes.Negativicutes.Selenomonadales.Veillonellaceae.Veillonella	SMARCE1
31744	ENSG00000073584	rs11650704	0.079792054	0.019637688	0.926394327	0.25940127	-0.290444044	0.808011321	-0.007662057	-0.186715273	0.16323345	0.337867648	0.082622368	0.164131097	0.167472391	0.02926492	0.998330087	0.999834196	Bacteria.Actinobacteria.Coriobacteriia.Coriobacteriales.Coriobacteriaceae.Collinsella	SMARCE1
31745	ENSG00000073584	rs11650704	0.54724534	0.188891338	0.882979006	0.979652783	-0.228501853	1.119365409	-0.013097575	-0.005085133	0.377681238	0.843163689	0.088638076	0.198629707	0.762770547	0.499988734	0.931853278	0.998406997	Bacteria.Proteobacteria	SMARCE1
31746	ENSG00000073584	rs11650704	0.012064158	7.13E-06	0.885954546	0.51017448	-0.295668703	1.174754193	-0.00926534	-0.095036376	0.114531908	0.240911714	0.064351321	0.143524872	0.021140485	1.72E-05	0.855476114	0.956592941	Bacteria.Actinobacteria.Actinobacteria.Bifidobacteriales.Bifidobacteriaceae	SMARCE1
31747	ENSG00000073584	rs11650704	0.249480674	0.001217383	0.064417388	0.785765903	-0.150863391	1.084885553	0.119117598	-0.040810774	0.129847516	0.320880537	0.063334799	0.149533153	0.235915296	0.002168704	0.665426552	0.996716587	Bacteria.Bacteroidetes.Bacteroidia.Bacteroidales.Porphyromonadaceae.Odoribacter	SMARCE1
31748	ENSG00000073584	rs11650704	0.020674834	7.56E-05	0.985447571	0.433808531	-0.288193872	1.023631708	-0.00114733	0.086623426	0.121556291	0.242438422	0.062664747	0.109998065	0.042555486	0.000217136	0.997851323	0.977487446	Bacteria.Firmicutes.Clostridia.Clostridiales.Lachnospiraceae.Fusicatenibacter	SMARCE1
31749	ENSG00000073584	rs11650704	0.040713757	1.43E-05	0.487111477	0.352656464	-0.255486638	1.070110651	0.037071724	-0.103650584	0.122392847	0.228274953	0.05304801	0.110731083	0.055381762	5.25E-05	0.999550314	0.996901429	Bacteria.Proteobacteria.Gammaproteobacteria.Pseudomonadales	SMARCE1
31750	ENSG00000073584	rs11650704	0.023283576	0.000182606	0.682579856	0.276195855	-0.329166721	1.400106769	0.027654898	-0.145482876	0.141712442	0.353044652	0.06732634	0.132498548	0.059889952	0.000567924	0.993501001	0.858594689	Bacteria.Firmicutes.Erysipelotrichia.Erysipelotrichales	SMARCE1
31751	ENSG00000073584	rs11650704	0.055727046	2.53E-05	0.084745713	0.599806267	-0.221921829	1.034686057	-0.11515048	0.073959351	0.113950301	0.22839137	0.065795888	0.140280861	0.051567578	5.03E-05	0.997048205	0.999513539	Bacteria.Firmicutes.Clostridia.Clostridiales.Lachnospiraceae.Dorea	SMARCE1
31752	ENSG00000073584	rs11650704	0.914308979	0.009121547	0.198082503	0.381189687	-0.024772774	0.864042873	-0.066985579	0.072929167	0.229338923	0.321602865	0.051522679	0.082723141	0.814006951	0.06105587	0.999785669	0.999420701	Bacteria.Firmicutes.Clostridia.Clostridiales.Ruminococcaceae.Faecalibacterium	SMARCE1
31753	ENSG00000073584	rs11650704	0.033647229	7.22E-05	0.622342735	0.729432499	-0.25977342	1.063071347	-0.034874611	0.048831723	0.119736412	0.250984654	0.070473769	0.140583017	0.046065212	0.000144404	0.69762722	0.921307549	Bacteria.Firmicutes.Bacilli.Lactobacillales.Streptococcaceae.Streptococcus	SMARCE1
31754	ENSG00000073584	rs11650704	0.015780732	1.36E-05	0.959726708	0.543990744	-0.290851737	1.077804231	-0.002328839	-0.052168577	0.117376513	0.229206092	0.045943992	0.085529565	0.025890342	4.09E-05	0.998409995	0.996467843	Bacteria.Verrucomicrobia	SMARCE1
31755	ENSG00000073584	rs11650704	0.840754301	0.000820396	0.031862965	0.098176809	0.037252463	0.858417809	0.160752987	-0.172255444	0.184672028	0.244769323	0.07331448	0.102686411	0.591278266	0.003996306	0.99946547	0.972078348	Bacteria.Firmicutes.Erysipelotrichia.Erysipelotrichales.Erysipelotrichaceae..Clostridium..innocuum.group	SMARCE1
31756	ENSG00000073584	rs11650704	0.01685685	4.75E-05	0.334549605	0.131520721	-0.410158562	1.499074448	-0.070101594	0.23312861	0.167270572	0.344233136	0.072113489	0.15266346	0.064701953	0.000423125	0.963485106	0.971945944	Bacteria.Firmicutes.Bacilli.Lactobacillales.Carnobacteriaceae.Granulicatella	SMARCE1
31757	ENSG00000073584	rs11650704	0.372113614	0.069515805	0.381322861	0.386575979	-0.161346692	0.78726522	0.054741166	-0.142704243	0.1795463	0.426687926	0.062110065	0.163723205	0.367574295	0.11439404	0.611886059	0.790817083	Bacteria.Firmicutes.Erysipelotrichia.Erysipelotrichales.Erysipelotrichaceae.Holdemanella	SMARCE1
31758	ENSG00000073584	rs11650704	0.072581078	0.000824625	0.38854628	0.494857323	-0.229533592	0.992500063	-0.062575487	0.106719228	0.125796373	0.283132783	0.072092603	0.155473818	0.090355497	0.001184186	0.568976759	0.910444892	Bacteria.Firmicutes.Bacilli.Lactobacillales	SMARCE1
31759	ENSG00000073584	rs11650704	0.254642778	0.002995075	0.237700192	0.697588071	-0.167563231	1.01575493	0.066193221	-0.054629693	0.145815297	0.329531367	0.055551626	0.139976502	0.293297113	0.007250123	0.999814869	0.942552604	Bacteria.Actinobacteria.Actinobacteria.Corynebacteriales.Corynebacteriaceae	SMARCE1
31760	ENSG00000073584	rs11650704	0.446009273	0.000100416	0.326165911	0.405077649	-0.134101545	1.142280606	0.070612952	0.113226508	0.174913457	0.275867656	0.071382095	0.135121633	0.387021933	0.000980216	0.958331606	0.916171558	Bacteria.Firmicutes.Clostridia.Clostridiales.Ruminococcaceae.Ruminiclostridium.6	SMARCE1
31761	ENSG00000073584	rs11650704	0.53221878	0.001399627	0.385916245	0.548234441	-0.127352733	1.187061225	0.075577159	0.121862792	0.202814677	0.355860888	0.086587902	0.201921566	0.544749172	0.00796987	0.978154064	0.998920199	Bacteria.Firmicutes.Clostridia.Clostridiales.Lachnospiraceae..Eubacterium..ventriosum.group	SMARCE1
31762	ENSG00000073584	rs11650704	0.293261103	0.640530044	0.142185595	0.72978091	0.72816071	0.629526896	-0.170220687	0.078815968	0.687306803	1.341932151	0.114591948	0.227210285	0.999415694	0.867031721	0.990344402	0.969829037	Bacteria.Firmicutes	SMARCE1
31763	ENSG00000073584	rs11650704	0.287645601	0.012983775	0.66556239	0.636872859	-0.211119265	0.955904862	0.032556675	-0.069846604	0.196948384	0.37435586	0.074981542	0.147271855	0.441213596	0.035463675	0.996483139	0.880926995	Bacteria.Bacteroidetes.Bacteroidia.Bacteroidales.Porphyromonadaceae.Butyricimonas	SMARCE1
31764	ENSG00000073584	rs11650704	0.115204591	0.084247482	0.959194543	0.136537099	-0.295304943	0.65345898	-0.003411755	-0.214685404	0.184996109	0.372768526	0.066429479	0.142442049	0.284093639	0.119468138	0.999437234	0.98110946	Bacteria.Proteobacteria.Betaproteobacteria.Neisseriales.Neisseriaceae	SMARCE1
31765	ENSG00000073584	rs11650704	0.041830991	0.000415564	0.47214828	0.97714886	-0.250149943	1.124183792	-0.047116673	-0.005229074	0.120519128	0.302318536	0.065155579	0.181865894	0.061932834	0.000767857	0.674807194	0.959775699	Bacteria.Actinobacteria.Actinobacteria	SMARCE1
31766	ENSG00000073584	rs11650704	0.423096722	0.002508979	0.334588112	0.968957824	-0.14496443	1.056067176	0.067004899	-0.005514918	0.179840737	0.336062233	0.06893345	0.141178926	0.419142407	0.008713518	0.999469974	0.998228282	Bacteria.Bacteroidetes.Bacteroidia.Bacteroidales.Porphyromonadaceae.Barnesiella	SMARCE1
31767	ENSG00000073584	rs11650704	0.104016949	0.017271188	0.908325727	0.502100728	-0.268861884	0.907026913	0.008718012	-0.158183851	0.163101685	0.371351971	0.07541959	0.234383334	0.197854023	0.024993865	0.999274386	0.998480911	Bacteria.Firmicutes.Clostridia.Clostridiales.Ruminococcaceae.Ruminococcaceae.UCG.013	SMARCE1
31768	ENSG00000073584	rs11650704	0.023256098	1.25E-05	0.800713605	0.881463624	-0.269857693	1.086803359	0.016562604	0.019059728	0.116154743	0.230074994	0.065350372	0.127325758	0.033972973	2.54E-05	0.855183856	0.999116829	Bacteria.Firmicutes.Clostridia.Clostridiales.Ruminococcaceaencultured	SMARCE1
31769	ENSG00000073584	rs11650704	0.159144288	0.000410329	0.553912026	0.96851799	-0.21824632	1.101268455	0.055669028	0.007212208	0.153258	0.295847497	0.093569432	0.182047847	0.182712364	0.001277105	0.85646087	0.994506574	Bacteria.Firmicutes.Clostridia.Clostridiales.Family.XIII	SMARCE1
31770	ENSG00000073584	rs11650704	0.133974518	0.000900692	0.449707932	0.670565337	-0.213926508	1.265136826	0.056816061	0.076050051	0.140994506	0.363811124	0.074716071	0.177985967	0.195662113	0.002554026	0.972923782	0.994553009	Bacteria.Firmicutes.Clostridia.Clostridiales.Ruminococcaceae.Ruminiclostridium.9	SMARCE1
31771	ENSG00000073584	rs11650704	0.229428756	0.034413441	0.483291506	0.058843383	-0.193210407	0.674357008	0.057869538	-0.280064169	0.159274546	0.312209611	0.082084572	0.145667052	0.250340494	0.030743023	0.999550585	0.775714432	Bacteria.Firmicutes.Clostridia.Clostridiales.Lachnospiraceae.Lachnospiraceae.ND3007.group	SMARCE1
31772	ENSG00000073584	rs11650704	0.030508097	3.64E-05	0.835098094	0.378334672	-0.27291364	1.046108474	-0.010966871	0.087975139	0.123436401	0.2361853	0.052475046	0.099190102	0.047663232	9.32E-05	0.997466038	0.994193156	Bacteria.Bacteroidetes.Bacteroidia.Bacteroidales.Rikenellaceae	SMARCE1
31773	ENSG00000073584	rs11650704	0.025679022	9.80E-05	0.881585472	0.417739647	-0.292696201	1.273885945	-0.007362652	0.095881334	0.128225516	0.307136729	0.049236127	0.117578798	0.052899283	0.000318362	0.998115183	0.993943049	Bacteria.Firmicutes.Clostridia.Clostridiales.Clostridiaceae.1	SMARCE1
31774	ENSG00000073584	rs11650704	0.236864531	0.001178204	0.676870786	0.527481381	-0.22338143	0.984010967	0.029424638	-0.078389268	0.187132099	0.290138919	0.070293718	0.123404974	0.326141349	0.005998148	0.815523074	0.866964271	Bacteria.Firmicutes.Erysipelotrichia.Erysipelotrichales.Erysipelotrichaceae.Faecalitalea	SMARCE1
31775	ENSG00000073584	rs11650704	0.010175134	9.19E-06	0.181425401	0.339416548	-0.292579587	1.102213779	-0.058954699	0.086771543	0.110578951	0.229255745	0.043649633	0.090171953	0.015202823	2.12E-05	0.937508231	0.92559332	Bacteria.Firmicutes.Negativicutes.Selenomonadales.Veillonellaceae.Dialister	SMARCE1
31776	ENSG00000073584	rs11650704	0.002846834	1.89E-05	0.082319836	0.275845539	-0.450516612	1.287726629	0.083729167	-0.087252712	0.145341646	0.279241565	0.04745921	0.079406943	0.018751567	0.000126217	0.932672331	0.965530807	Bacteria.Proteobacteria.Gammaproteobacteria.Enterobacteriales.Enterobacteriaceae	SMARCE1
31777	ENSG00000073584	rs11650704	0.132881781	0.098167655	0.943220947	0.426567611	-0.279201829	0.770713711	0.004834125	-0.133221629	0.183490098	0.459431776	0.067615981	0.166522219	0.360174815	0.14283832	0.998986731	0.998377846	Bacteria.Firmicutes.Clostridia.Clostridiales.Family.XI.Anaerococcus	SMARCE1
31778	ENSG00000073584	rs11650704	0.073081833	2.28E-05	0.640261044	0.950544084	-0.24433853	1.069710301	0.026711823	-0.006224323	0.134150405	0.234626994	0.056894417	0.099973343	0.083010537	8.92E-05	0.998970432	0.998994847	Bacteria.Firmicutes.Erysipelotrichia.Erysipelotrichales.Erysipelotrichaceae.Erysipelatoclostridium	SMARCE1
31779	ENSG00000073584	rs11650704	0.775188504	0.085466792	0.261330202	0.171251959	0.107509351	0.661855966	-0.076548235	0.106721372	0.374900437	0.379073154	0.067564835	0.077153045	0.912341915	0.373519376	0.998947111	0.981145089	Bacteria.Bacteroidetes	SMARCE1
31780	ENSG00000073584	rs11650704	0.037943554	0.000554369	0.671239655	0.828870576	-0.32290334	1.077534216	-0.040412689	-0.044871791	0.152455311	0.29686054	0.094787421	0.206773643	0.079035532	0.001622855	0.943330549	0.989731238	Bacteria.Actinobacteria.Coriobacteriia.Coriobacteriales.Coriobacteriaceae	SMARCE1
31781	ENSG00000073584	rs11650704	0.024900601	0.000414417	0.328799377	0.477198349	-0.430802662	1.295273107	0.053195883	-0.068335459	0.187687038	0.348249116	0.054071025	0.095588808	0.101943894	0.00297473	0.794667704	0.995251343	Bacteria.Proteobacteria.Gammaproteobacteria	SMARCE1
31782	ENSG00000073584	rs11650704	0.14973379	0.009954865	0.664681605	0.738688743	-0.231967082	1.005047179	0.031924301	-0.05552218	0.159159442	0.3786791	0.073319184	0.165738675	0.241816897	0.016957665	0.998768023	0.999934415	Bacteria.Firmicutes.Clostridia.Clostridiales.Ruminococcaceae.Ruminococcaceae.NK4A214.group	SMARCE1
31783	ENSG00000073584	rs11650704	0.137973331	0.001691978	0.479388634	0.896700156	-0.218186076	1.169521505	-0.040355357	-0.015194554	0.145303686	0.357250293	0.056732554	0.116583406	0.178791023	0.004423723	0.91319125	0.924610727	Bacteria.Firmicutes.Negativicutes.Selenomonadales.Veillonellaceae	SMARCE1
31784	ENSG00000073584	rs11650704	0.001441988	4.54E-06	0.043640862	0.140507004	-0.450499932	1.33219262	0.09377774	-0.117959784	0.135446593	0.26660475	0.045589311	0.079070251	0.009282553	3.29E-05	0.998302481	0.99762474	Bacteria.Proteobacteria.Gammaproteobacteria.Enterobacteriales.Enterobacteriaceae.Escherichia.Shigella	SMARCE1
31785	ENSG00000073584	rs11650704	0.82217369	0.050698429	0.31250127	0.997901311	-0.056366049	1.132124677	-0.090012156	0.000478512	0.249798076	0.568811128	0.088440115	0.181233935	0.843630609	0.183774097	0.99967607	0.999141757	Bacteria.Firmicutes.Negativicutes.Selenomonadales	SMARCE1
31786	ENSG00000073584	rs11650704	0.051480922	0.002872542	0.606697972	0.401483641	-0.247881263	0.934348839	0.031387448	-0.131462441	0.124975273	0.301728844	0.060679205	0.155683176	0.070327687	0.003412956	0.998173674	0.991886968	Bacteria.Firmicutes.Bacilli.Bacillales	SMARCE1
31787	ENSG00000073584	rs11650704	0.047123735	1.42E-05	0.540867375	0.319174343	-0.251945222	1.089312979	-0.036655167	0.145708123	0.12453839	0.232275853	0.059631137	0.145166562	0.054406122	4.18E-05	0.890732322	0.837808523	Bacteria.Firmicutes.Clostridia.Clostridiales.Lachnospiraceaencultured	SMARCE1
31788	ENSG00000073584	rs11650704	0.010454507	6.56E-06	0.258516741	0.64561233	-0.293209787	1.105102773	0.088200212	-0.066546531	0.111244664	0.225597397	0.077386686	0.144045218	0.013889943	1.42E-05	0.946830748	0.962141134	Bacteria.Firmicutes.Clostridia.Clostridiales.Ruminococcaceae.Ruminiclostridium.5	SMARCE1
31789	ENSG00000073584	rs11650704	0.021546323	1.13E-05	0.953935362	0.920692613	-0.27948255	1.099520915	0.003452204	-0.016011625	0.118715036	0.231431122	0.059535621	0.160207716	0.032061138	2.32E-05	0.79026031	0.909484111	Bacteria.Firmicutes.Clostridia.Clostridiales.Peptostreptococcaceae	SMARCE1
31790	ENSG00000073584	rs11650704	0.09642202	3.88E-06	0.645585442	0.160777783	-0.229715424	1.229466843	0.028975969	0.154850234	0.13620862	0.244007044	0.062715655	0.109172194	0.123424812	2.51E-05	0.89348024	0.924960833	Bacteria.Firmicutes.Clostridia.Clostridiales.Ruminococcaceae.Ruminococcus.2	SMARCE1
31791	ENSG00000073584	rs11650704	0.085894885	3.50E-05	0.406951383	0.491592964	-0.229365242	1.045622512	0.042908198	-0.073869868	0.131551058	0.235491442	0.051411427	0.106804823	0.105406567	0.000153951	0.999305535	0.989974535	Bacteria.Proteobacteria.Gammaproteobacteria.Pseudomonadales.Pseudomonadaceae.Pseudomonas	SMARCE1
31792	ENSG00000073584	rs11650704	0.283491785	4.95E-05	0.061851344	0.774462353	-0.140511071	1.008671337	-0.090012854	0.029088591	0.129944497	0.232242078	0.047384187	0.101100225	0.211235377	0.000213296	0.943988959	0.945535063	Bacteria.Proteobacteria.Betaproteobacteria.Burkholderiales.Alcaligenaceae	SMARCE1
31793	ENSG00000073584	rs11650704	0.229835766	0.018365924	0.142408596	0.751223776	-0.164272157	1.034100387	0.076725121	-0.053454349	0.135538749	0.427636196	0.051680427	0.16791001	0.237715313	0.021033419	0.752469134	0.929363147	Bacteria.Firmicutes.Clostridia.Clostridiales.Lachnospiraceae.Lachnospiraceae.UCG.010	SMARCE1
31794	ENSG00000073584	rs11650704	0.012092379	1.35E-05	0.616379643	0.995841015	-0.290913117	1.116976901	0.024459503	-0.000540217	0.112728619	0.237497949	0.04859144	0.10324612	0.018265483	2.80E-05	0.94253553	0.995553531	Bacteria.Bacteroidetes.Bacteroidia.Bacteroidales.Porphyromonadaceae.Parabacteroides	SMARCE1
31795	ENSG00000073584	rs11650704	0.087619519	7.64E-05	0.928443706	0.854240346	-0.291543563	1.121402573	-0.006364519	0.024976231	0.168151141	0.265770803	0.070601842	0.135422673	0.167300642	0.000605737	0.946939117	0.944364941	Bacteria.Firmicutes.Clostridia.Clostridiales.Lachnospiraceae..Eubacterium..xylanophilum.group	SMARCE1
31796	ENSG00000073584	rs11650704	0.093654526	0.000842266	0.617128106	0.722257659	-0.23783737	1.21177691	-0.040296811	-0.071367896	0.139823878	0.346348178	0.080224539	0.199930301	0.150791045	0.002200737	0.947894073	0.979665691	Bacteria.Actinobacteria	SMARCE1
31797	ENSG00000073584	rs11650704	0.568939897	0.030832493	0.431887315	0.898762209	-0.130965214	1.194373662	-0.061704925	-0.020016638	0.228766998	0.541293848	0.078027473	0.156727936	0.668129359	0.097683297	0.996108676	0.998901623	Bacteria.Firmicutes.Clostridia.Clostridiales.Lachnospiraceae..Ruminococcus..gnavus.group	SMARCE1
31798	ENSG00000073584	rs11650704	0.224759585	0.000177757	0.351664483	0.327394615	-0.187908025	0.9858827	0.047067973	-0.087496758	0.153337556	0.24809812	0.050179084	0.088676401	0.244420411	0.000957751	0.999614985	0.99936283	Bacteria.Firmicutes.Clostridia.Clostridiales.Lachnospiraceae.Tyzzerella.4	SMARCE1
31799	ENSG00000073584	rs11650704	0.011815646	0.00026271	0.479234292	0.993368059	-0.290935318	1.072000799	-0.031259371	-0.001222037	0.112353694	0.277901957	0.043929704	0.1464649	0.020602557	0.000305713	0.777614325	0.899340931	Bacteria.Fusobacteria.Fusobacteriia.Fusobacteriales.Fusobacteriaceae.Fusobacterium	SMARCE1
31800	ENSG00000073584	rs11650704	0.024310308	4.38E-05	0.728960579	0.776123178	-0.265881308	1.053120146	-0.019098049	-0.031616141	0.115341877	0.240588124	0.054882171	0.110723268	0.0334021	7.74E-05	0.926128364	0.953661219	Bacteria.Proteobacteria.Deltaproteobacteria	SMARCE1
31801	ENSG00000073584	rs11650704	0.058145928	0.000434205	0.76380739	0.947576617	-0.258637473	1.089562107	0.01873609	-0.010122383	0.134140709	0.294070908	0.062095765	0.153367304	0.103758705	0.00110476	0.965637519	0.998264076	Bacteria.Firmicutes.Clostridia.Clostridiales.Ruminococcaceae.Ruminococcaceae.UCG.003	SMARCE1
31802	ENSG00000073584	rs11650704	0.012077628	7.13E-06	0.88723624	0.509630771	-0.295636916	1.174754246	-0.009161337	-0.095165158	0.114538453	0.240914012	0.064357264	0.143534211	0.021184421	1.72E-05	0.857105895	0.955341279	Bacteria.Actinobacteria.Actinobacteria.Bifidobacteriales.Bifidobacteriaceae.Bifidobacterium	SMARCE1
31803	ENSG00000073584	rs11650704	0.495389156	0.000109977	0.069673159	0.817782217	-0.099047547	0.990783429	-0.098522494	0.024423669	0.144476008	0.240812756	0.05342884	0.105584118	0.340134831	0.000499939	0.908914817	0.952058043	Bacteria.Proteobacteria.Betaproteobacteria.Burkholderiales	SMARCE1
31804	ENSG00000073584	rs11650704	0.775231911	0.085461339	0.26135734	0.17126278	0.107488581	0.661868757	-0.076544841	0.106719141	0.374902444	0.379073719	0.067565721	0.07715341	0.910837533	0.373151582	0.998912436	0.981117471	Bacteria.Bacteroidetes.Bacteroidia.Bacteroidales	SMARCE1
31805	ENSG00000073584	rs11650704	0.059208435	5.69E-06	0.024839329	0.561517483	-0.213574055	1.080007715	-0.127322326	0.073437421	0.111248696	0.21876879	0.05544587	0.125847721	0.063429087	1.53E-05	0.760739436	0.984056941	Bacteria.Firmicutes.Clostridia.Clostridiales.Lachnospiraceae..Eubacterium..hallii.group	SMARCE1
31806	ENSG00000073584	rs11650704	0.008733873	6.46E-05	0.334064468	0.380867386	-0.305852025	1.232207876	-0.040431011	0.104580769	0.113162239	0.288758113	0.041549349	0.118544649	0.019039977	0.000116104	0.657156492	0.836154446	Bacteria.Proteobacteria.Betaproteobacteria.Burkholderiales.Alcaligenaceae.Sutterella	SMARCE1
31807	ENSG00000073584	rs11650704	0.016652796	1.58E-05	0.252206754	0.954831596	-0.272199339	1.07994619	-0.056425196	0.0067062	0.110791737	0.231696046	0.04884796	0.11795038	0.022233415	3.04E-05	0.757940795	0.937217323	Bacteria.Proteobacteria.Gammaproteobacteria.Pasteurellales.Pasteurellaceae	SMARCE1
31808	ENSG00000073584	rs11650704	0.634874127	0.414402226	0.32057936	0.955913109	0.264770921	1.031691895	-0.095594948	0.012159789	0.554970714	1.256088023	0.09551866	0.219121712	0.987348183	0.71094209	0.996576058	0.893504067	Bacteria.Firmicutes.Clostridia.Clostridiales	SMARCE1
31809	ENSG00000073584	rs11650704	0.061086972	0.000924907	0.889186358	0.654048168	-0.292161197	1.027529441	-0.015105221	-0.097679186	0.153334016	0.296201585	0.107992443	0.216972859	0.097117605	0.002271906	0.940904933	0.994989321	Bacteria.Actinobacteria.Coriobacteriia.Coriobacteriales	SMARCE1
31810	ENSG00000073584	rs11650704	0.143655346	0.00010408	0.433771276	0.66289435	-0.210963914	1.036189775	0.044316655	-0.042265134	0.142551959	0.250874636	0.056270569	0.096519537	0.151451151	0.000404922	0.937318069	0.997412515	Bacteria.Proteobacteria.Gammaproteobacteria.Enterobacteriales.Enterobacteriaceae.Citrobacter	SMARCE1
31811	ENSG00000073584	rs11650704	0.736002423	0.180660668	0.292391496	0.847075055	0.138919055	1.297038533	-0.085474844	-0.035882238	0.410301457	0.958613116	0.080532769	0.185331535	0.898942581	0.4749346	0.876277026	0.868734096	Bacteria.Firmicutes.Clostridia.Clostridiales.Lachnospiraceae	SMARCE1
31812	ENSG00000073584	rs11650704	0.024248452	0.007378374	0.64645047	0.934930954	-0.314875495	1.048803427	0.025188843	0.010253385	0.136534268	0.379351506	0.054662213	0.125110739	0.062316843	0.008972326	0.99514452	0.969189617	Bacteria.Firmicutes.Clostridia.Clostridiales.Ruminococcaceae.Subdoligranulum	SMARCE1
31813	ENSG00000073584	rs11650704	0.148286202	0.000101637	0.354351389	0.209717843	-0.205627042	0.996321791	0.048668888	-0.120330706	0.140577219	0.240821088	0.052178125	0.094996104	0.146255236	0.000389945	0.840339972	0.716569053	Bacteria.Firmicutes.Clostridia.Clostridiales.Lachnospiraceae.Tyzzerella	SMARCE1
31814	ENSG00000073584	rs11650704	0.014096748	5.09E-05	0.651324011	0.723384272	-0.283586483	1.079541187	0.023891406	-0.040383736	0.112453949	0.249014899	0.052625167	0.113612242	0.021112186	7.87E-05	0.998880039	0.983323196	Bacteria.Proteobacteria.Deltaproteobacteria.Desulfovibrionales.Desulfovibrionaceae.Bilophila	SMARCE1
31815	ENSG00000073584	rs11650704	0.052942433	3.27E-05	0.82309748	0.79401917	-0.26218555	1.124568063	0.014582433	0.034285437	0.13303471	0.252171795	0.064968471	0.130783545	0.085080527	0.000127805	0.928534236	0.901530053	Bacteria.Firmicutes.Clostridia.Clostridiales.Ruminococcaceae.Ruminococcaceae.UCG.005	SMARCE1
31816	ENSG00000073584	rs11650704	0.069900732	0.000162386	0.661120223	0.894977748	-0.247094803	1.127934551	-0.025882373	-0.016670396	0.13411164	0.281953182	0.0587764	0.125797188	0.103678219	0.000493271	0.99786128	0.999462671	Bacteria.Firmicutes.Clostridia.Clostridiales.Lachnospiraceae.Anaerostipes	SMARCE1
31817	ENSG00000073584	rs11650704	0.047755912	3.00E-05	0.507862639	0.860339174	-0.246385576	1.114597918	0.039914312	0.024258091	0.122148515	0.248579893	0.059949872	0.13733771	0.06172818	6.11E-05	0.999989953	0.995366106	Bacteria.Firmicutes.Clostridia.Clostridiales.Christensenellaceae	SMARCE1
31818	ENSG00000073584	rs11650704	0.056997781	0.000365924	0.829610578	0.797835683	-0.306597468	1.153506267	-0.01435204	0.033175948	0.158265175	0.306999247	0.066427455	0.128996173	0.109993686	0.00117468	0.994057282	0.993947371	Bacteria.Firmicutes.Clostridia.Clostridiales.Ruminococcaceae.Ruminococcus.1	SMARCE1
31819	ENSG00000073584	rs11650704	0.222246667	0.086030973	0.527568404	0.141334934	-0.205494477	0.651682632	0.039033754	-0.209211935	0.166770584	0.373934524	0.061462214	0.140535317	0.336898937	0.098836348	0.984987993	0.971423926	Bacteria.Proteobacteria.Deltaproteobacteria.Desulfovibrionales.Desulfovibrionaceae.Desulfovibrio	SMARCE1
31820	ENSG00000073584	rs11650704	0.03004036	1.77E-05	0.871773288	0.626098808	-0.275285005	1.082295063	0.009191829	-0.078393627	0.124144584	0.233802385	0.056727405	0.160144856	0.043352586	5.19E-05	0.852086581	0.994491973	Bacteria.Firmicutes.Clostridia.Clostridiales.Peptostreptococcaceae.Intestinibacter	SMARCE1
31821	ENSG00000073584	rs11650704	0.858909569	0.149345508	0.260486083	0.87864853	0.056337487	0.995452025	-0.074621964	0.022804173	0.31568957	0.682347367	0.065746998	0.148778781	0.919854607	0.415349764	0.956359196	0.942918039	Bacteria.Firmicutes.Clostridia.Clostridiales.Ruminococcaceae	SMARCE1
31822	ENSG00000073584	rs11650704	0.033757672	0.000120379	0.976402213	0.455437688	-0.285241776	1.264554244	-0.001511874	0.08909721	0.131560022	0.309328727	0.050918394	0.118668661	0.067013639	0.000369674	0.998834588	0.997282036	Bacteria.Firmicutes.Clostridia.Clostridiales.Clostridiaceae.1.Clostridium.sensu.stricto.1	SMARCE1
31823	ENSG00000073584	rs11650704	0.0154965	1.60E-05	0.264156804	0.961503336	-0.275333001	1.082073088	-0.053965343	0.005701141	0.110796377	0.232313914	0.047917834	0.117668781	0.020700706	3.18E-05	0.77755479	0.991310041	Bacteria.Proteobacteria.Gammaproteobacteria.Pasteurellales.Pasteurellaceae.Haemophilus	SMARCE1
31824	ENSG00000073605	rs4795400	2.63E-05	1.60E-08	0.425133021	0.090517777	0.603048201	-0.835397083	0.055094633	-0.137468096	0.13342869	0.129758711	0.068652094	0.080024622	0.000204896	8.67E-08	0.99813953	0.849141214	Bacteria.Firmicutes.Clostridia.Clostridiales.Ruminococcaceae.Flavonifractor	GSDMB
31825	ENSG00000073605	rs4795400	0.004215437	0.000526692	0.751176983	0.800534647	0.627727276	-0.785010956	0.023331002	0.019094334	0.211750743	0.215329346	0.073272734	0.075270628	0.038399383	0.003379563	0.999586829	0.996426659	Bacteria.Firmicutes.Negativicutes.Selenomonadales.Veillonellaceae.Megasphaera	GSDMB
31826	ENSG00000073605	rs4795400	0.008943508	0.001355752	0.830551895	0.924826756	0.615228279	-0.809980071	-0.018620995	-0.008987273	0.228370634	0.242066894	0.086672416	0.094885733	0.07479933	0.007689509	0.997570438	0.984599015	Bacteria.Firmicutes.Clostridia.Clostridiales.Lachnospiraceae.Lachnospiraceae.UCG.008	GSDMB
31827	ENSG00000073605	rs4795400	0.003399079	9.03E-06	0.333566477	0.631369227	0.490336543	-0.781838049	0.076359966	-0.039805756	0.161343881	0.162459541	0.078390735	0.08257697	0.01741721	6.62E-05	0.686830772	0.982679299	Bacteria.Firmicutes.Bacilli	GSDMB
31828	ENSG00000073605	rs4795400	6.58E-05	1.47E-08	0.488429377	0.752047598	0.566305515	-0.8575307	-0.041152095	-0.017859603	0.132864811	0.132790817	0.059066103	0.056293222	0.000447992	1.19E-07	0.700305493	0.994725489	Bacteria.Firmicutes.Negativicutes.Selenomonadales.Acidaminococcaceae	GSDMB
31829	ENSG00000073605	rs4795400	5.62E-06	5.37E-08	0.03349022	0.212860264	0.68574483	-0.885375526	-0.133279	0.076222053	0.138814011	0.14428144	0.061375517	0.060594685	7.75E-05	5.60E-07	0.724214891	0.994448463	Bacteria.Bacteroidetes.Bacteroidia.Bacteroidales.Porphyromonadaceae	GSDMB
31830	ENSG00000073605	rs4795400	4.74E-05	1.77E-08	0.444065032	0.953235128	0.583706502	-0.841573642	-0.039106375	0.002978429	0.134032269	0.131251658	0.050789491	0.050595048	0.000331736	1.37E-07	0.973523722	0.998441752	Bacteria.Proteobacteria.Betaproteobacteria.Burkholderiales.Alcaligenaceae.Parasutterella	GSDMB
31831	ENSG00000073605	rs4795400	0.000288064	2.24E-07	0.323897673	0.281941683	0.537495398	-0.784297085	-0.052295431	0.055427701	0.140346167	0.135763078	0.052615965	0.051093221	0.001609921	1.43E-06	0.99894297	0.998882343	Bacteria.Verrucomicrobia.Verrucomicrobiae.Verrucomicrobiales.Verrucomicrobiaceae.Akkermansia	GSDMB
31832	ENSG00000073605	rs4795400	0.000139237	5.94E-06	0.231484639	0.360787853	0.725535131	-0.943223924	0.089990828	-0.069382364	0.179340326	0.191512122	0.074516153	0.075394229	0.003144848	8.86E-05	0.802104911	0.90296591	Bacteria.Firmicutes.Clostridia.Clostridiales.Ruminococcaceae.Ruminococcaceae.UCG.014	GSDMB
31833	ENSG00000073605	rs4795400	0.000195097	8.85E-05	0.618834441	0.335344593	0.60587844	-0.701293282	-0.02988366	-0.064867873	0.153534017	0.167891373	0.059783768	0.066840195	0.001895913	0.000304231	0.999507593	0.935584968	Bacteria.Firmicutes.Clostridia.Clostridiales.Lachnospiraceae.Lachnoclostridium	GSDMB
31834	ENSG00000073605	rs4795400	0.000183433	2.65E-07	0.389477572	0.655407888	0.548180592	-0.811891737	0.066248236	-0.03673336	0.138273324	0.141583461	0.076474813	0.081939977	0.001147938	1.51E-06	0.644108063	0.955303348	Bacteria.Firmicutes.Bacilli.Lactobacillales.Streptococcaceae	GSDMB
31835	ENSG00000073605	rs4795400	0.026384878	0.000267012	0.783275591	0.693927596	0.526978542	-0.769062102	-0.028358371	0.033592221	0.231997853	0.199621414	0.102682114	0.084988222	0.082900217	0.001506821	0.988161388	0.95708926	Bacteria.Firmicutes.Bacilli.Lactobacillales.Carnobacteriaceae	GSDMB
31836	ENSG00000073605	rs4795400	0.03548793	6.56E-06	0.475493257	0.680502045	0.439955214	-0.826766616	-0.070140582	-0.037462579	0.204934922	0.168776331	0.097733727	0.09057506	0.112699392	8.56E-05	0.999274386	0.998480911	Bacteria.Firmicutes.Clostridia.Clostridiales.Ruminococcaceae.Ruminococcaceae.UCG.013	GSDMB
31837	ENSG00000073605	rs4795400	0.000544388	7.24E-06	0.912491694	0.498132682	0.575466998	-0.956226494	0.007474666	0.051945486	0.158295462	0.19627007	0.067755434	0.076256655	0.005480619	7.17E-05	0.970741245	0.869918951	Bacteria.Firmicutes.Negativicutes.Selenomonadales.Veillonellaceae	GSDMB
31838	ENSG00000073605	rs4795400	0.134452436	0.111292145	0.932858902	0.488705029	0.549069471	-0.591727647	0.008766357	-0.073916278	0.362332433	0.366614878	0.103657451	0.106160467	0.409671765	0.21042083	0.909948314	0.890273479	Bacteria.Firmicutes.Clostridia.Clostridiales.Lachnospiraceae..Eubacterium..rectale.group	GSDMB
31839	ENSG00000073605	rs4795400	6.00E-05	2.01E-08	0.723046394	0.765739098	0.572765675	-0.834333782	0.0254677	0.021766119	0.133568805	0.130751918	0.071557464	0.072751406	0.000396519	1.45E-07	0.724853539	0.986229865	Bacteria.Firmicutes.Negativicutes.Selenomonadales.Veillonellaceae.Veillonella	GSDMB
31840	ENSG00000073605	rs4795400	0.005621166	2.50E-05	0.870248292	0.743306677	0.55715041	-0.790658135	-0.012427415	0.021963861	0.194613148	0.174379146	0.075786318	0.066788936	0.032547702	0.00016687	0.998368957	0.997803387	Bacteria.Actinobacteria.Actinobacteria.Micrococcales	GSDMB
31841	ENSG00000073605	rs4795400	0.008666599	1.24E-05	0.812267503	0.78440678	0.5382208	-0.853331952	-0.019501156	-0.021790316	0.198925916	0.180575955	0.08178149	0.0793248	0.04561028	0.000203396	0.966546108	0.975211798	Bacteria.Firmicutes.Clostridia.Clostridiales.Ruminococcaceae.Ruminiclostridium.6	GSDMB
31842	ENSG00000073605	rs4795400	6.78E-05	2.23E-08	0.889056148	0.56403302	0.572490927	-0.838542906	0.00849687	-0.036296948	0.134586972	0.131943628	0.060675288	0.062604053	0.000576115	1.71E-07	0.856266903	0.906418779	Bacteria.Firmicutes.Clostridia.Clostridiales.Lachnospiraceae.Lachnospira	GSDMB
31843	ENSG00000073605	rs4795400	7.95E-05	1.88E-07	0.614857738	0.873989862	0.608272994	-0.829962503	-0.035975703	0.010453005	0.14455311	0.142552421	0.071161691	0.065655579	0.000706955	1.31E-06	0.997528932	0.997707395	Bacteria.Bacteroidetes.Bacteroidia.Bacteroidales.Rikenellaceae.Alistipes	GSDMB
31844	ENSG00000073605	rs4795400	0.009467973	0.000244173	0.253250365	0.272416218	0.456292365	-0.695140901	0.107785854	-0.108322231	0.170716261	0.179187744	0.093519017	0.09787346	0.031246135	0.000575676	0.999513786	0.876216416	Bacteria.Firmicutes.Erysipelotrichia.Erysipelotrichales.Erysipelotrichaceae	GSDMB
31845	ENSG00000073605	rs4795400	0.000224292	1.17E-07	0.977319235	0.89180327	0.579462192	-0.82176496	-0.002078158	0.00906935	0.148398919	0.138295085	0.072820923	0.066418475	0.001527899	6.70E-07	0.999417824	0.997023453	Bacteria.Firmicutes.Clostridia.Clostridiales.Christensenellaceae.Christensenellaceae.R.7.group	GSDMB
31846	ENSG00000073605	rs4795400	0.019162837	0.000377691	0.781797031	0.913848979	0.529693153	-0.80768347	-0.028198192	0.011334549	0.220588132	0.215513235	0.101392086	0.104369356	0.117536612	0.003257473	0.998929462	0.998920199	Bacteria.Firmicutes.Clostridia.Clostridiales.Lachnospiraceae..Eubacterium..ventriosum.group	GSDMB
31847	ENSG00000073605	rs4795400	0.000215946	4.72E-06	0.098479762	0.266947532	0.887910089	-1.012768316	0.19385867	-0.110325128	0.226735783	0.203098735	0.115671016	0.098540874	0.004581395	8.18E-05	0.734258656	0.978883571	Bacteria.Firmicutes.Clostridia.Clostridiales.Family.XIII.Family.XIII.AD3011.group	GSDMB
31848	ENSG00000073605	rs4795400	3.53E-05	2.62E-08	0.099823979	0.369740184	0.582390166	-0.825778279	-0.097376592	0.051702634	0.131229451	0.130754222	0.058338869	0.057248129	0.000244436	1.53E-07	0.934169653	0.990835033	Bacteria.Bacteroidetes.Bacteroidia.Bacteroidales.Porphyromonadaceae.Parabacteroides	GSDMB
31849	ENSG00000073605	rs4795400	0.0001481	1.41E-08	0.396391022	0.564378732	0.543504156	-0.875492036	-0.047841782	-0.032314074	0.134948469	0.135359192	0.056044315	0.055784095	0.001052844	1.28E-07	0.761196174	0.955996734	Bacteria.Firmicutes.Negativicutes.Selenomonadales.Acidaminococcaceae.Phascolarctobacterium	GSDMB
31850	ENSG00000073605	rs4795400	0.000285375	2.23E-07	0.325421642	0.280783067	0.537667277	-0.784275014	-0.052116097	0.0555411	0.140287615	0.13572228	0.052602181	0.05107352	0.001585958	1.44E-06	0.998409995	0.996467843	Bacteria.Verrucomicrobia	GSDMB
31851	ENSG00000073605	rs4795400	5.41E-06	1.21E-06	0.060995459	0.630787959	0.671413956	-0.76001938	-0.103450778	-0.028535274	0.135636201	0.142206453	0.054274007	0.059095504	9.42E-05	6.97E-06	0.732958862	0.92671499	Bacteria.Firmicutes.Clostridia.Clostridiales.Lachnospiraceae.Roseburia	GSDMB
31852	ENSG00000073605	rs4795400	0.549654184	0.11647999	0.277667069	0.342172378	0.215478156	-0.538062835	0.153849202	-0.121421471	0.358312628	0.338277953	0.140551864	0.126907008	0.786964817	0.256318228	0.99967607	0.999141757	Bacteria.Firmicutes.Negativicutes.Selenomonadales	GSDMB
31853	ENSG00000073605	rs4795400	0.000693963	1.69E-06	0.413844247	0.634460002	0.527350907	-0.796749497	0.069692341	-0.040711107	0.148143088	0.151544618	0.084748764	0.085227687	0.004194046	9.04E-06	0.577703438	0.910444892	Bacteria.Firmicutes.Bacilli.Lactobacillales	GSDMB
31854	ENSG00000073605	rs4795400	0.036087271	3.81E-05	0.088163455	0.528452501	0.375485256	-0.732703689	-0.146511873	0.053661456	0.175491354	0.165896242	0.084650605	0.084676663	0.076622784	0.000156263	0.684046952	0.984611135	Bacteria.Bacteroidetes.Bacteroidia.Bacteroidales.Porphyromonadaceae.Odoribacter	GSDMB
31855	ENSG00000073605	rs4795400	5.26E-05	2.89E-08	0.876896621	0.676154526	0.580094425	-0.837309743	0.008230594	-0.019680893	0.13409967	0.13309247	0.052927633	0.046906111	0.000348304	2.32E-07	0.99994518	0.999865593	Bacteria.Bacteroidetes.Bacteroidia.Bacteroidales.Prevotellaceae	GSDMB
31856	ENSG00000073605	rs4795400	5.19E-05	2.94E-08	0.634346582	0.71277906	0.580657729	-0.825297245	-0.030388524	0.023416362	0.134115168	0.131285427	0.063596291	0.063336376	0.000346036	1.80E-07	0.972085394	0.961745829	Bacteria.Proteobacteria.Deltaproteobacteria.Desulfovibrionales.Desulfovibrionaceae	GSDMB
31857	ENSG00000073605	rs4795400	0.001358751	0.000384258	0.523787241	0.691876109	0.675345814	-0.894941126	0.050323722	-0.034361164	0.201874025	0.239131365	0.078516671	0.086323179	0.019341996	0.00278125	0.787172373	0.896476225	Bacteria.Firmicutes.Erysipelotrichia.Erysipelotrichales.Erysipelotrichaceae.Faecalitalea	GSDMB
31858	ENSG00000073605	rs4795400	0.000627209	0.004624384	0.233657512	0.763471679	0.755569551	-0.717150672	0.093688253	0.024810117	0.2103848	0.244593373	0.077943451	0.082106134	0.017446289	0.019482354	0.999437234	0.997643724	Bacteria.Proteobacteria.Betaproteobacteria.Neisseriales.Neisseriaceae	GSDMB
31859	ENSG00000073605	rs4795400	4.14E-05	2.77E-08	0.332163865	0.265458019	0.589388846	-0.824134186	0.057471603	-0.065736191	0.134147842	0.130787831	0.058827894	0.058530301	0.000265746	1.51E-07	0.996546716	0.994860843	Bacteria.Firmicutes.Clostridia.Clostridiales.Ruminococcaceae.Ruminococcaceae.UCG.002	GSDMB
31860	ENSG00000073605	rs4795400	0.00010935	4.99E-06	0.049573464	0.236166922	0.983109708	-1.042781007	0.224001295	-0.11984852	0.238851292	0.20974158	0.111977939	0.100249129	0.00458935	0.000185512	0.79911358	0.941771913	Bacteria.Firmicutes.Clostridia.Clostridiales.Ruminococcaceae.Anaerotruncus	GSDMB
31861	ENSG00000073605	rs4795400	0.563967991	0.706236366	0.936353488	0.451121785	0.512490217	-0.281727747	0.012099465	-0.097042324	0.883782239	0.74422688	0.150943605	0.12801641	0.987348183	0.777823601	0.996576058	0.825984301	Bacteria.Firmicutes.Clostridia.Clostridiales	GSDMB
31862	ENSG00000073605	rs4795400	0.000140765	1.96E-07	0.217099748	0.476670375	0.546521062	-0.809798459	0.094901056	-0.058289255	0.135197829	0.13934369	0.07615293	0.081437997	0.000947514	1.24E-06	0.550594312	0.921307549	Bacteria.Firmicutes.Bacilli.Lactobacillales.Streptococcaceae.Streptococcus	GSDMB
31863	ENSG00000073605	rs4795400	0.070240803	4.10E-05	0.30964416	0.682806549	0.398361849	-0.887602525	0.065773237	0.024356531	0.216481624	0.20189562	0.064241075	0.059341284	0.176997715	0.000571614	0.789227932	0.995251343	Bacteria.Proteobacteria.Gammaproteobacteria	GSDMB
31864	ENSG00000073605	rs4795400	0.000214946	1.76E-07	0.359804923	0.803759805	0.547370388	-0.811889014	0.057711089	-0.015879598	0.139726666	0.139054716	0.06258264	0.063649287	0.000986733	1.04E-06	0.996033175	0.965943535	Bacteria.Firmicutes.Clostridia.Clostridiales.Lachnospiraceae.Lachnospiraceae.NK4A136.group	GSDMB
31865	ENSG00000073605	rs4795400	0.02619517	0.029342189	0.427758742	0.927838554	0.868521619	-0.802835524	-0.056999993	-0.006222258	0.381858268	0.36045103	0.071432646	0.068443296	0.513304129	0.222174337	0.99911693	0.997690506	Bacteria.Bacteroidetes.Bacteroidia.Bacteroidales.Bacteroidaceae.Bacteroides	GSDMB
31866	ENSG00000073605	rs4795400	0.000521926	5.50E-07	0.96312718	0.766921087	0.584716636	-0.851462131	0.002803778	-0.015281604	0.160264804	0.153468165	0.06041909	0.051344448	0.003783628	5.90E-06	0.939284992	0.851957343	Bacteria.Firmicutes.Clostridia.Clostridiales.Lachnospiraceae.Tyzzerella	GSDMB
31867	ENSG00000073605	rs4795400	7.97E-05	1.88E-07	0.615527996	0.874869376	0.608241939	-0.829900965	-0.035898556	0.010376901	0.144567152	0.14256593	0.071144127	0.065639618	0.000712212	1.30E-06	0.997466038	0.996556542	Bacteria.Bacteroidetes.Bacteroidia.Bacteroidales.Rikenellaceae	GSDMB
31868	ENSG00000073605	rs4795400	0.000946013	1.14E-06	0.469165055	0.938581283	0.696434313	-0.874184289	0.056775539	-0.004453074	0.201174695	0.163065714	0.077984236	0.057572469	0.006838894	9.88E-06	0.937318069	0.997412515	Bacteria.Proteobacteria.Gammaproteobacteria.Enterobacteriales.Enterobacteriaceae.Citrobacter	GSDMB
31869	ENSG00000073605	rs4795400	2.87E-05	1.18E-08	0.356576876	0.990344281	0.602727683	-0.86356988	0.046933933	0.000617856	0.134077887	0.132603188	0.050552909	0.05086125	0.000187981	7.72E-08	0.937508231	0.987475618	Bacteria.Firmicutes.Negativicutes.Selenomonadales.Veillonellaceae.Dialister	GSDMB
31870	ENSG00000073605	rs4795400	0.000158756	1.30E-06	0.840272424	0.910675814	0.592332229	-0.831755272	0.010373321	-0.005651547	0.147821283	0.156193596	0.05126648	0.050183653	0.001847069	1.40E-05	0.998735039	0.999709092	Bacteria.Bacteroidetes.Bacteroidia.Bacteroidales.Prevotellaceae.Prevotella.9	GSDMB
31871	ENSG00000073605	rs4795400	0.000857905	6.35E-07	0.933308809	0.809687262	0.587259782	-0.843556544	0.006382105	-0.016407814	0.168129684	0.153065481	0.075975277	0.06785784	0.006418197	6.37E-06	0.928752192	0.99827201	Bacteria.Firmicutes.Clostridia.Clostridiales.Ruminococcaceae..Eubacterium..coprostanoligenes.group	GSDMB
31872	ENSG00000073605	rs4795400	0.040840174	2.17E-05	0.120290657	0.502812743	0.377422015	-0.723769201	-0.120748432	0.048442986	0.18092414	0.158243989	0.07671888	0.071898793	0.074566607	0.000104164	0.784523155	0.926866716	Bacteria.Firmicutes.Clostridia.Clostridiales.Ruminococcaceae.Ruminococcus.2	GSDMB
31873	ENSG00000073605	rs4795400	2.10E-05	6.03E-08	0.019642273	0.059880788	1.002515497	-1.076216999	0.190940813	-0.11501041	0.21875246	0.176210505	0.079844477	0.060070458	0.001114842	3.63E-06	0.996423631	0.938343963	Bacteria.Bacteroidetes.Bacteroidia.Bacteroidales.Prevotellaceae.Prevotella.7	GSDMB
31874	ENSG00000073605	rs4795400	0.00059101	4.84E-08	0.420773949	0.980745886	0.521306977	-0.824404496	0.0726671	0.001753377	0.144410847	0.133773156	0.089697499	0.072377533	0.003454342	4.89E-07	0.668859401	0.960066744	Bacteria.Actinobacteria.Actinobacteria	GSDMB
31875	ENSG00000073605	rs4795400	0.000114365	1.09E-07	0.73871895	0.397673229	0.596973609	-0.894130497	0.025137447	-0.06778783	0.145497989	0.150016574	0.07504654	0.079627292	0.00108756	8.34E-07	0.961083651	0.909411107	Bacteria.Firmicutes.Clostridia.Clostridiales.Lachnospiraceae..Eubacterium..eligens.group	GSDMB
31876	ENSG00000073605	rs4795400	3.16E-05	1.78E-07	0.327691418	0.501821891	0.585851177	-0.775692816	0.050783363	0.035812402	0.131089459	0.132920016	0.051499852	0.053029051	0.000255477	7.74E-07	0.726593039	0.87724048	Bacteria.Fusobacteria.Fusobacteriia.Fusobacteriales	GSDMB
31877	ENSG00000073605	rs4795400	0.015254426	0.000495518	0.482526192	0.244590967	0.483584739	-0.676754013	-0.058596499	0.100503579	0.194119186	0.184679566	0.08296997	0.085603602	0.063665013	0.002343023	0.867136683	0.870639678	Bacteria.Firmicutes.Clostridia.Clostridiales.Lachnospiraceae..Eubacterium..xylanophilum.group	GSDMB
31878	ENSG00000073605	rs4795400	0.000119204	3.00E-07	0.117513791	0.292343966	0.823752598	-0.975182062	-0.117317229	0.070409694	0.201361437	0.170988656	0.073969379	0.066332083	0.002434385	4.75E-06	0.951961461	0.891262738	Bacteria.Proteobacteria.Betaproteobacteria	GSDMB
31879	ENSG00000073605	rs4795400	0.016251398	0.000745387	0.921769202	0.587775581	0.610566911	-0.968096366	0.008994186	-0.050123015	0.247550541	0.273683121	0.091235862	0.092014523	0.079094681	0.007726902	0.777801016	0.848194174	Bacteria.Firmicutes.Erysipelotrichia.Erysipelotrichales.Erysipelotrichaceae.Holdemanella	GSDMB
31880	ENSG00000073605	rs4795400	0.000721573	8.19E-06	0.976121536	0.70008081	0.585145516	-0.87882891	0.001585493	-0.022604849	0.16494603	0.181619895	0.052769938	0.058426761	0.008227669	8.73E-05	0.999614985	0.99936283	Bacteria.Firmicutes.Clostridia.Clostridiales.Lachnospiraceae.Tyzzerella.4	GSDMB
31881	ENSG00000073605	rs4795400	0.000415195	0.000141617	0.59434111	0.743093569	0.635859527	-0.772462604	0.035177869	0.025510171	0.170984541	0.191174565	0.065733952	0.077506	0.00564831	0.001189103	0.998201428	0.99782309	Bacteria.Firmicutes.Bacilli.Bacillales.Staphylococcaceae.Staphylococcus	GSDMB
31882	ENSG00000073605	rs4795400	4.12E-05	6.28E-08	0.367572691	0.830502733	0.590115688	-0.819920279	0.066440726	-0.013490319	0.134278322	0.134467625	0.0732327	0.062772911	0.00031443	3.32E-07	0.674939183	0.979326237	Bacteria.Actinobacteria.Actinobacteria.Bifidobacteriales.Bifidobacteriaceae	GSDMB
31883	ENSG00000073605	rs4795400	0.958461418	0.86762684	0.605692642	0.391377017	0.053896516	-0.136373044	0.08915992	-0.118341615	1.03086852	0.815024393	0.171885306	0.137161468	0.999415694	0.902634785	0.990344402	0.933994762	Bacteria.Firmicutes	GSDMB
31884	ENSG00000073605	rs4795400	6.56E-05	3.61E-08	0.684132929	0.83650528	0.57406814	-0.823036781	0.036464624	-0.019894403	0.13467007	0.131995985	0.089235946	0.096023591	0.000325337	1.82E-07	0.965138341	0.962141134	Bacteria.Firmicutes.Clostridia.Clostridiales.Ruminococcaceae.Ruminiclostridium.5	GSDMB
31885	ENSG00000073605	rs4795400	0.003832879	2.59E-05	0.309336128	0.228992583	0.484835526	-0.716333609	-0.067249237	0.079365676	0.161742228	0.15834593	0.065640557	0.065363796	0.015950598	0.000126854	0.999305535	0.989974535	Bacteria.Proteobacteria.Gammaproteobacteria.Pseudomonadales.Pseudomonadaceae.Pseudomonas	GSDMB
31886	ENSG00000073605	rs4795400	0.014375018	0.000800724	0.091878309	0.053909402	0.405987425	-0.602432696	0.144369795	-0.180823399	0.161475352	0.171402902	0.084404151	0.092134256	0.033647717	0.001318445	0.997851323	0.913478419	Bacteria.Firmicutes.Clostridia.Clostridiales.Lachnospiraceae.Fusicatenibacter	GSDMB
31887	ENSG00000073605	rs4795400	0.004496832	4.22E-05	0.859147151	0.678037641	0.559597318	-0.776936936	-0.013551172	0.029964914	0.190220298	0.17705882	0.076064052	0.071859726	0.041526053	0.000517926	0.999469974	0.993813828	Bacteria.Bacteroidetes.Bacteroidia.Bacteroidales.Porphyromonadaceae.Barnesiella	GSDMB
31888	ENSG00000073605	rs4795400	0.000300483	8.63E-07	0.696028154	0.699421228	0.615785554	-0.861848303	0.026899976	-0.025790534	0.161324612	0.158660923	0.068552694	0.066506885	0.002250706	5.87E-06	0.998970432	0.998994847	Bacteria.Firmicutes.Erysipelotrichia.Erysipelotrichales.Erysipelotrichaceae.Erysipelatoclostridium	GSDMB
31889	ENSG00000073605	rs4795400	2.58E-05	8.25E-08	0.057480859	0.260544436	0.836717849	-0.976527126	-0.130316435	0.071188609	0.184874657	0.161965623	0.067403519	0.062729732	0.000563739	1.54E-06	0.884056387	0.834222378	Bacteria.Proteobacteria.Betaproteobacteria.Burkholderiales	GSDMB
31890	ENSG00000073605	rs4795400	0.023500181	0.00308047	0.562009716	0.642807728	0.751701781	-0.96148024	-0.042562674	0.033137856	0.32414837	0.312897873	0.073030564	0.071123696	0.26294832	0.033197308	0.999785669	0.999420701	Bacteria.Firmicutes.Clostridia.Clostridiales.Ruminococcaceae.Faecalibacterium	GSDMB
31891	ENSG00000073605	rs4795400	0.045225579	0.000477407	0.545942545	0.50406542	0.466695784	-0.726315931	-0.059613389	0.055322843	0.228629927	0.197585735	0.098212087	0.082352018	0.108227711	0.002327523	0.963485106	0.971945944	Bacteria.Firmicutes.Bacilli.Lactobacillales.Carnobacteriaceae.Granulicatella	GSDMB
31892	ENSG00000073605	rs4795400	0.008229446	6.38E-05	0.923619875	0.797722297	0.564301265	-0.793876693	-0.007506356	0.017220167	0.207103701	0.18588372	0.077994455	0.066917824	0.0642976	0.000603576	0.999028109	0.997798285	Bacteria.Actinobacteria.Actinobacteria.Micrococcales.Micrococcaceae	GSDMB
31893	ENSG00000073605	rs4795400	3.23E-05	1.99E-07	0.326663247	0.504123356	0.585241515	-0.774030534	0.050899229	0.035613585	0.131147545	0.133277242	0.051506955	0.053020603	0.000260095	8.86E-07	0.713372779	0.8806471	Bacteria.Fusobacteria.Fusobacteriia.Fusobacteriales.Fusobacteriaceae.Fusobacterium	GSDMB
31894	ENSG00000073605	rs4795400	5.13E-05	2.55E-08	0.563371384	0.514721339	0.580621476	-0.829688711	-0.037571978	0.041790583	0.133998882	0.131246487	0.064693049	0.063798938	0.000380739	1.63E-07	0.906867998	0.943513343	Bacteria.Proteobacteria.Deltaproteobacteria	GSDMB
31895	ENSG00000073605	rs4795400	0.043852679	0.005212569	0.255697022	0.213624371	0.403942682	-0.617854552	-0.088293108	0.093055349	0.196577313	0.21381142	0.077005934	0.074101818	0.117184418	0.010562868	0.999814869	0.914519823	Bacteria.Actinobacteria.Actinobacteria.Corynebacteriales.Corynebacteriaceae	GSDMB
31896	ENSG00000073605	rs4795400	0.002103135	4.33E-05	0.317822085	0.441726932	0.788920139	-0.967450197	0.100172918	-0.069939355	0.246412006	0.220859537	0.099520003	0.090367362	0.041874963	0.000974317	0.996483139	0.869987637	Bacteria.Bacteroidetes.Bacteroidia.Bacteroidales.Porphyromonadaceae.Butyricimonas	GSDMB
31897	ENSG00000073605	rs4795400	0.000600794	7.95E-07	0.998260222	0.585893918	0.592781439	-0.799740792	0.000165403	0.03998874	0.164443236	0.146652504	0.075569078	0.073041115	0.005588961	7.49E-06	0.97440873	0.971417375	Bacteria.Firmicutes.Clostridia.Clostridiales.Ruminococcaceae.Ruminococcaceae.UCG.003	GSDMB
31898	ENSG00000073605	rs4795400	0.0006439	2.93E-06	0.284892795	0.210317478	0.516487553	-0.744464136	-0.06734428	0.08141794	0.144142582	0.145593118	0.06246297	0.064361703	0.003385419	1.47E-05	0.999550314	0.996901429	Bacteria.Proteobacteria.Gammaproteobacteria.Pseudomonadales	GSDMB
31899	ENSG00000073605	rs4795400	0.009275969	0.000328926	0.293783953	0.262152703	0.46346168	-0.6868206	0.099855892	-0.111697155	0.172905224	0.181232604	0.094356419	0.098760592	0.034119748	0.000889322	0.993501001	0.854035879	Bacteria.Firmicutes.Erysipelotrichia.Erysipelotrichales	GSDMB
31900	ENSG00000073605	rs4795400	0.000106746	5.16E-08	0.710478437	0.639154519	0.59879439	-0.837528581	-0.031090449	0.03784003	0.145233421	0.136255653	0.083393068	0.080330332	0.000631032	3.10E-07	0.997048205	0.999513539	Bacteria.Firmicutes.Clostridia.Clostridiales.Lachnospiraceae.Dorea	GSDMB
31901	ENSG00000073605	rs4795400	0.149871272	0.122363662	0.8148916	0.66773014	0.688107191	-0.66006532	-0.019952049	-0.032933338	0.472292507	0.421764955	0.084881436	0.076376512	0.848360306	0.431487642	0.998947111	0.995399427	Bacteria.Bacteroidetes	GSDMB
31902	ENSG00000073605	rs4795400	0.005271853	0.000252849	0.252494716	0.477383386	0.471780493	-0.738401799	-0.112451411	0.083294262	0.163488952	0.190853381	0.097410226	0.11656258	0.023949099	0.000922743	0.885425602	0.989731238	Bacteria.Actinobacteria.Coriobacteriia.Coriobacteriales.Coriobacteriaceae	GSDMB
31903	ENSG00000073605	rs4795400	0.008428621	2.96E-06	0.953678355	0.468682678	0.560841941	-0.901898238	-0.005510677	-0.058420196	0.206501919	0.176476931	0.094507499	0.080155888	0.052109209	4.86E-05	0.998768023	0.985214694	Bacteria.Firmicutes.Clostridia.Clostridiales.Ruminococcaceae.Ruminococcaceae.NK4A214.group	GSDMB
31904	ENSG00000073605	rs4795400	0.000260593	6.86E-09	0.691053226	0.220389108	0.530434345	-0.903945738	-0.037657375	-0.129924841	0.13742162	0.136006935	0.094338089	0.105013475	0.001978287	9.20E-08	0.82702009	0.724685396	Bacteria.Firmicutes.Clostridia.Clostridiales.Ruminococcaceae.Butyricicoccus	GSDMB
31905	ENSG00000073605	rs4795400	0.000698524	0.00068326	0.7287651	0.831533108	0.605349027	-0.768997686	0.023791545	0.015888274	0.170152443	0.215731136	0.068318556	0.074390317	0.010519454	0.003025303	0.997152221	0.990360691	Bacteria.Firmicutes.Clostridia.Clostridiales.Family.XI	GSDMB
31906	ENSG00000073605	rs4795400	0.002684409	3.65E-07	0.565671243	0.703685694	0.508576695	-0.834245218	0.032276518	0.02128485	0.163024196	0.147578602	0.055905149	0.055718928	0.01407956	4.06E-06	0.998302481	0.99762474	Bacteria.Proteobacteria.Gammaproteobacteria.Enterobacteriales.Enterobacteriaceae.Escherichia.Shigella	GSDMB
31907	ENSG00000073605	rs4795400	0.001031101	0.001472733	0.966755281	0.147873247	0.558239751	-0.609116922	0.002788862	-0.107451255	0.162546279	0.183515817	0.066660858	0.073383227	0.008030932	0.002889918	0.998997514	0.969189617	Bacteria.Firmicutes.Clostridia.Clostridiales.Ruminococcaceae.Subdoligranulum	GSDMB
31908	ENSG00000073605	rs4795400	0.021945327	0.000472605	0.189185499	0.701561612	0.421267709	-0.785252701	-0.12214228	0.04222509	0.179506337	0.213438082	0.092065872	0.109708899	0.087883504	0.00229271	0.998330087	0.999834196	Bacteria.Actinobacteria.Coriobacteriia.Coriobacteriales.Coriobacteriaceae.Collinsella	GSDMB
31909	ENSG00000073605	rs4795400	6.52E-05	1.41E-06	0.419980594	0.748908906	0.630325617	-0.795441918	0.058334201	0.023924896	0.147800486	0.149957	0.071882078	0.074435324	0.000678356	8.84E-06	0.998173674	0.994266973	Bacteria.Firmicutes.Bacilli.Bacillales	GSDMB
31910	ENSG00000073605	rs4795400	0.149872172	0.122361423	0.814892692	0.667754682	0.68810819	-0.660077011	-0.019952194	-0.03293162	0.472294253	0.421769852	0.084882566	0.076378537	0.846793419	0.431036793	0.998912436	0.995383189	Bacteria.Bacteroidetes.Bacteroidia.Bacteroidales	GSDMB
31911	ENSG00000073605	rs4795400	0.000257308	0.000523793	0.425235615	0.501002071	0.646848088	-0.701402711	-0.062751552	-0.05984011	0.167416348	0.192305467	0.07821061	0.088437785	0.003665085	0.002073428	0.998793879	0.998019463	Bacteria.Firmicutes.Clostridia.Clostridiales.Lachnospiraceae.Blautia	GSDMB
31912	ENSG00000073605	rs4795400	0.000119293	2.49E-07	0.382246887	0.353966102	0.555035832	-0.791563435	-0.062654956	0.064124006	0.135682428	0.137644128	0.071228087	0.068692249	0.000776296	9.72E-07	0.679173939	0.869357444	Bacteria.Firmicutes.Clostridia.Clostridiales.Peptostreptococcaceae	GSDMB
31913	ENSG00000073605	rs4795400	5.65E-06	1.16E-06	0.016495601	0.086384153	0.890356642	-1.026069355	0.174893794	-0.112751164	0.180282935	0.191602613	0.071078231	0.064770869	0.00046949	4.30E-05	0.984987993	0.971423926	Bacteria.Proteobacteria.Deltaproteobacteria.Desulfovibrionales.Desulfovibrionaceae.Desulfovibrio	GSDMB
31914	ENSG00000073605	rs4795400	8.37E-06	2.45E-08	0.043483596	0.305892161	0.783104329	-0.94079087	-0.119672983	0.05860183	0.162026792	0.148577741	0.058133178	0.056791004	0.000166628	3.75E-07	0.943988959	0.875867268	Bacteria.Proteobacteria.Betaproteobacteria.Burkholderiales.Alcaligenaceae	GSDMB
31915	ENSG00000073605	rs4795400	0.000360182	3.67E-06	0.84500715	0.45113038	0.603397381	-0.775516461	0.011240719	0.046339016	0.160385479	0.153464247	0.057273668	0.061130725	0.0032718	2.53E-05	0.99830237	0.997282036	Bacteria.Firmicutes.Clostridia.Clostridiales.Clostridiaceae.1.Clostridium.sensu.stricto.1	GSDMB
31916	ENSG00000073605	rs4795400	0.000292842	2.82E-06	0.187945108	0.405417549	0.786761857	-0.943388432	0.169251602	-0.086647543	0.205698705	0.184156756	0.127212707	0.103478229	0.003290053	2.85E-05	0.753599229	0.987554159	Bacteria.Firmicutes.Clostridia.Clostridiales.Family.XIII	GSDMB
31917	ENSG00000073605	rs4795400	1.89E-05	5.17E-09	0.077375645	0.934484032	0.587061874	-0.839535227	0.104038756	-0.004434968	0.127306825	0.125006309	0.057989026	0.053745023	0.000134669	3.67E-08	0.679614325	0.991310041	Bacteria.Proteobacteria.Gammaproteobacteria.Pasteurellales.Pasteurellaceae.Haemophilus	GSDMB
31918	ENSG00000073605	rs4795400	0.006567373	5.38E-05	0.770820768	0.625307788	0.635444709	-0.904440907	0.0253565	-0.039312296	0.226378888	0.209393183	0.086688432	0.080124374	0.050880064	0.000574455	0.99946547	0.972078348	Bacteria.Firmicutes.Erysipelotrichia.Erysipelotrichales.Erysipelotrichaceae..Clostridium..innocuum.group	GSDMB
31919	ENSG00000073605	rs4795400	0.044296053	1.24E-05	0.253497414	0.845707929	0.406249185	-0.805460387	-0.108749424	-0.015196673	0.198127313	0.170441504	0.094404658	0.077786315	0.102154197	0.000100985	0.955728627	0.994553009	Bacteria.Firmicutes.Clostridia.Clostridiales.Ruminococcaceae.Ruminiclostridium.9	GSDMB
31920	ENSG00000073605	rs4795400	0.163286777	0.166692701	0.843127219	0.669759733	0.664800975	-0.641462979	-0.019397266	-0.040558418	0.471548925	0.4587323	0.097632829	0.09467568	0.702833484	0.429063171	0.956359196	0.939156644	Bacteria.Firmicutes.Clostridia.Clostridiales.Ruminococcaceae	GSDMB
31921	ENSG00000073605	rs4795400	2.46E-05	6.52E-09	0.08841936	0.935252051	0.5792101	-0.83520599	0.104154252	-0.004487924	0.127627063	0.125431656	0.060227015	0.055033371	0.000173724	4.38E-08	0.675877311	0.937217323	Bacteria.Proteobacteria.Gammaproteobacteria.Pasteurellales.Pasteurellaceae	GSDMB
31922	ENSG00000073605	rs4795400	0.481222621	0.02353309	0.578445031	0.714687381	0.327006023	-0.970207711	0.061659672	0.037002006	0.461645045	0.41847534	0.110417453	0.100783797	0.739779571	0.277307335	0.91844542	0.99665811	Bacteria.Proteobacteria	GSDMB
31923	ENSG00000073605	rs4795400	0.000442268	3.52E-07	0.905603519	0.786582117	0.588580948	-0.84529577	0.00881931	-0.0188439	0.15909934	0.149293334	0.074085574	0.069315994	0.003609949	3.67E-06	0.936904111	0.901530053	Bacteria.Firmicutes.Clostridia.Clostridiales.Ruminococcaceae.Ruminococcaceae.UCG.005	GSDMB
31924	ENSG00000073605	rs4795400	0.004729505	6.42E-07	0.437803051	0.740715153	0.48911295	-0.850689674	0.043230776	0.016778047	0.167269539	0.15444086	0.05537837	0.050490525	0.025646548	8.24E-06	0.952089639	0.965530807	Bacteria.Proteobacteria.Gammaproteobacteria.Enterobacteriales.Enterobacteriaceae	GSDMB
31925	ENSG00000073605	rs4795400	3.60E-05	1.81E-08	0.203172525	0.314091122	0.58784409	-0.831310322	-0.090098182	0.068789047	0.132611769	0.129763194	0.070097862	0.067811815	0.000240154	1.26E-07	0.941705538	0.921764212	Bacteria.Firmicutes.Clostridia.Clostridiales.Lachnospiraceae.Coprococcus.1	GSDMB
31926	ENSG00000073605	rs4795400	5.96E-05	4.04E-08	0.531713059	0.254261957	0.571487209	-0.810410663	-0.045406764	0.084745448	0.133201632	0.130549855	0.072222853	0.073686697	0.000422482	2.52E-07	0.999334555	0.984995763	Bacteria.Firmicutes.Erysipelotrichia.Erysipelotrichales.Erysipelotrichaceae.Erysipelotrichaceae.UCG.003	GSDMB
31927	ENSG00000073605	rs4795400	0.000223368	2.10E-06	0.448909785	0.140593682	0.536756591	-0.735702326	0.052870274	-0.10571287	0.137418817	0.141462185	0.06940434	0.07087669	0.001343352	6.78E-06	0.871043417	0.968741411	Bacteria.Firmicutes.Clostridia.Clostridiales.Lachnospiraceae..Eubacterium..hallii.group	GSDMB
31928	ENSG00000073605	rs4795400	4.12E-05	6.28E-08	0.36698042	0.830770883	0.5901323	-0.81987357	0.066522667	-0.013468272	0.134274026	0.134464591	0.073231871	0.062771188	0.000314591	3.32E-07	0.675255279	0.978204386	Bacteria.Actinobacteria.Actinobacteria.Bifidobacteriales.Bifidobacteriaceae.Bifidobacterium	GSDMB
31929	ENSG00000073605	rs4795400	0.000300534	8.46E-08	0.521514139	0.634828052	0.546164231	-0.827300814	-0.053868414	-0.040761663	0.143086995	0.13736063	0.083587566	0.08542647	0.001602271	4.22E-07	0.826781148	0.997649073	Bacteria.Firmicutes.Clostridia.Clostridiales.Ruminococcaceaencultured	GSDMB
31930	ENSG00000073605	rs4795400	0.000273304	4.65E-07	0.643585555	0.996508684	0.559052516	-0.83355469	0.034646481	0.000312966	0.145374326	0.149078726	0.074536359	0.071252774	0.001512149	2.46E-06	0.903417728	0.931661827	Bacteria.Firmicutes.Clostridia.Clostridiales.Lachnospiraceaencultured	GSDMB
31931	ENSG00000073605	rs4795400	0.003230933	8.38E-07	0.661081715	0.86712004	0.523334243	-0.842022633	0.046891253	0.015623378	0.171220036	0.154792246	0.106472641	0.093012556	0.020703161	9.96E-06	0.947972896	0.979665691	Bacteria.Actinobacteria	GSDMB
31932	ENSG00000073605	rs4795400	0.002159514	0.021643022	0.438056955	0.472355704	0.678448467	-0.61026139	0.060437343	0.058761524	0.212493052	0.259418383	0.077463	0.081296944	0.051344819	0.061488904	0.998986731	0.998377846	Bacteria.Firmicutes.Clostridia.Clostridiales.Family.XI.Anaerococcus	GSDMB
31933	ENSG00000073605	rs4795400	1.09E-05	1.89E-07	0.034634588	0.123773032	0.835631483	-0.968891716	0.2191281	-0.133445871	0.175450187	0.166454331	0.101579162	0.085595712	0.000429056	3.75E-06	0.999550585	0.858916446	Bacteria.Firmicutes.Clostridia.Clostridiales.Lachnospiraceae.Lachnospiraceae.ND3007.group	GSDMB
31934	ENSG00000073605	rs4795400	0.011709924	0.001087578	0.727831909	0.351650934	0.513575682	-0.690025898	0.029101158	-0.083206325	0.19807196	0.201923951	0.083266778	0.088703606	0.036200077	0.00195938	0.99786128	0.999462671	Bacteria.Firmicutes.Clostridia.Clostridiales.Lachnospiraceae.Anaerostipes	GSDMB
31935	ENSG00000073605	rs4795400	0.000254789	5.96E-07	0.481299075	0.566902721	0.546700594	-0.796958854	-0.048195166	0.03954026	0.141388407	0.144182254	0.068050593	0.068704593	0.001547193	3.20E-06	0.817215361	0.994491973	Bacteria.Firmicutes.Clostridia.Clostridiales.Peptostreptococcaceae.Intestinibacter	GSDMB
31936	ENSG00000073605	rs4795400	0.000438416	1.34E-06	0.138253544	0.42692029	0.520191551	-0.781428449	-0.077846841	0.042824726	0.140511039	0.146947679	0.051880556	0.053570399	0.002218922	4.96E-06	0.569555649	0.839286435	Bacteria.Proteobacteria.Betaproteobacteria.Burkholderiales.Alcaligenaceae.Sutterella	GSDMB
31937	ENSG00000073605	rs4795400	0.000132758	1.57E-06	0.626705435	0.560790761	0.623845671	-0.790241326	0.026519372	0.034814049	0.153675066	0.149779476	0.05427008	0.059549005	0.001390355	1.30E-05	0.998115183	0.993943049	Bacteria.Firmicutes.Clostridia.Clostridiales.Clostridiaceae.1	GSDMB
31938	ENSG00000073605	rs4795400	0.228623574	0.016862652	0.370361927	0.476764301	0.349702746	-0.656152223	0.089041595	-0.067719788	0.287776594	0.267606313	0.098720929	0.094633973	0.517244291	0.07120217	0.996108676	0.996850396	Bacteria.Firmicutes.Clostridia.Clostridiales.Lachnospiraceae..Ruminococcus..gnavus.group	GSDMB
31939	ENSG00000073605	rs4795400	0.000171784	8.75E-08	0.113996964	0.224794675	0.535893074	-0.788460598	-0.098177188	0.077374073	0.13451634	0.131096151	0.061295462	0.063143974	0.000828083	4.21E-07	0.998880039	0.950358135	Bacteria.Proteobacteria.Deltaproteobacteria.Desulfovibrionales.Desulfovibrionaceae.Bilophila	GSDMB
31940	ENSG00000073605	rs4795400	0.003759059	0.000198774	0.317794283	0.421106246	0.486257996	-0.732272513	-0.117687702	0.103771775	0.161852717	0.185823923	0.116913861	0.128184048	0.017587242	0.000718867	0.808654307	0.994989321	Bacteria.Actinobacteria.Coriobacteriia.Coriobacteriales	GSDMB
31941	ENSG00000073605	rs4795400	0.000123801	2.44E-07	0.250706208	0.489223549	0.715779582	-0.892081825	0.081167597	-0.042450814	0.175440732	0.154996588	0.070043458	0.061042014	0.002063288	4.34E-06	0.835580724	0.926870238	Bacteria.Firmicutes.Clostridia.Clostridiales.Lachnospiraceae.Lachnospiraceae.UCG.010	GSDMB
31942	ENSG00000073605	rs4795400	0.497566362	0.611168176	0.930836733	0.443715938	0.516551509	-0.340366556	0.012753736	-0.10052395	0.757302484	0.666288949	0.146386	0.130455277	0.869243318	0.677047307	0.893976602	0.810360002	Bacteria.Firmicutes.Clostridia.Clostridiales.Lachnospiraceae	GSDMB
31943	ENSG00000073605	rs4795400	0.00021438	1.04E-07	0.9842022	0.889116509	0.580372859	-0.822304233	-0.00145314	0.009537588	0.148121465	0.137740982	0.073109994	0.068144277	0.001444307	6.12E-07	0.999989953	0.995366106	Bacteria.Firmicutes.Clostridia.Clostridiales.Christensenellaceae	GSDMB
31944	ENSG00000073605	rs4795400	0.000936418	1.55E-06	0.827530661	0.681535124	0.602423377	-0.868137799	0.017581187	-0.030026997	0.173855325	0.164423104	0.08037627	0.072847271	0.008981317	1.73E-05	0.994057282	0.984760276	Bacteria.Firmicutes.Clostridia.Clostridiales.Ruminococcaceae.Ruminococcus.1	GSDMB
31945	ENSG00000074071	rs761065	0.527547673	0.145974261	0.221381301	0.867212651	0.135693666	-0.243482476	0.161177014	-0.016390471	0.213651318	0.165493041	0.130556932	0.097648094	0.256491868	0.044029831	0.563043045	0.955303348	Bacteria.Firmicutes.Bacilli.Lactobacillales.Streptococcaceae	MRPS34
31946	ENSG00000074071	rs761065	0.318646144	0.150485457	0.026161321	0.006518437	-0.292809165	0.418934327	0.253540785	-0.308144707	0.291400223	0.287982087	0.111446769	0.109671832	0.421348876	0.148717389	0.906525787	0.824127709	Bacteria.Firmicutes.Clostridia.Clostridiales.Lachnospiraceae.Lachnospiraceae.UCG.008	MRPS34
31947	ENSG00000074071	rs761065	0.187053679	0.175604158	0.549280982	0.92708811	0.32918414	-0.265834379	0.052638006	-0.005888691	0.246914998	0.194164875	0.087448271	0.06410558	0.176415533	0.087679682	0.998735039	0.999709092	Bacteria.Bacteroidetes.Bacteroidia.Bacteroidales.Prevotellaceae.Prevotella.9	MRPS34
31948	ENSG00000074071	rs761065	0.135389245	0.845340406	0.004449966	0.12631436	-0.467852246	0.045145285	-0.433039429	0.16560133	0.309491865	0.23052623	0.147016615	0.106951758	0.219507681	0.324602893	0.54421075	0.978883571	Bacteria.Firmicutes.Clostridia.Clostridiales.Family.XIII.Family.XIII.AD3011.group	MRPS34
31949	ENSG00000074071	rs761065	0.687743718	0.189099239	0.892336308	0.453919537	0.177125394	-0.402626592	-0.026230038	-0.103121283	0.438762942	0.303423563	0.193050097	0.136883893	0.600532388	0.17708796	0.96837896	0.981962125	Bacteria.Firmicutes.Clostridia.Clostridiales.Ruminococcaceae.Anaerotruncus	MRPS34
31950	ENSG00000074071	rs761065	0.807859534	0.674030962	0.372970728	0.324510508	0.068623005	-0.097838306	0.096450351	-0.086863046	0.281050369	0.231568117	0.107523538	0.087507043	0.517450888	0.240609819	0.952041951	0.896171512	Bacteria.Proteobacteria.Betaproteobacteria	MRPS34
31951	ENSG00000074071	rs761065	0.259574249	0.154119498	0.922496694	0.758936949	0.247462501	-0.249164982	0.008509081	0.022740922	0.217610398	0.172828969	0.087127878	0.073797683	0.146973599	0.040506704	0.858913753	0.8806471	Bacteria.Fusobacteria.Fusobacteriia.Fusobacteriales.Fusobacteriaceae.Fusobacterium	MRPS34
31952	ENSG00000074071	rs761065	0.768005043	0.58048967	0.389219552	0.151164804	-0.127275332	0.195473664	-0.130422374	0.171911555	0.429689436	0.3519426	0.15047299	0.118374564	0.515482504	0.300190437	0.999586829	0.996426659	Bacteria.Firmicutes.Negativicutes.Selenomonadales.Veillonellaceae.Megasphaera	MRPS34
31953	ENSG00000074071	rs761065	0.56080385	0.135573252	0.87739245	0.536786482	0.175172976	-0.309623832	-0.018305892	-0.051453334	0.299641267	0.204919292	0.118197776	0.082865409	0.433595458	0.108101963	0.885272464	0.909778486	Bacteria.Firmicutes.Clostridia.Clostridiales.Ruminococcaceae.Ruminococcaceae.UCG.014	MRPS34
31954	ENSG00000074071	rs761065	0.286226215	0.248054067	0.876611825	0.713734922	0.242680037	-0.218202648	-0.013867875	-0.025845422	0.225719191	0.187235058	0.088971187	0.070150967	0.179641182	0.0771219	0.997528932	0.997162649	Bacteria.Bacteroidetes.Bacteroidia.Bacteroidales.Rikenellaceae.Alistipes	MRPS34
31955	ENSG00000074071	rs761065	0.312770317	0.223144195	0.994337898	0.6943449	0.241510211	-0.229089354	-0.000757842	0.031818315	0.237425293	0.186284365	0.10638796	0.080616136	0.182488371	0.07320405	0.999550314	0.996901429	Bacteria.Proteobacteria.Gammaproteobacteria.Pseudomonadales	MRPS34
31956	ENSG00000074071	rs761065	0.513627167	0.645997077	0.144375529	0.214294674	-0.26203589	0.184875616	0.210168363	-0.17977449	0.398990639	0.40064552	0.14227389	0.143370096	0.778487101	0.545692698	0.99967607	0.999141757	Bacteria.Firmicutes.Negativicutes.Selenomonadales	MRPS34
31957	ENSG00000074071	rs761065	0.107121353	0.033913978	0.198015201	0.093042288	0.36324299	-0.370869703	-0.110337051	0.118605224	0.222368124	0.171208904	0.084854035	0.069594647	0.095566502	0.021745906	0.82373905	0.994448463	Bacteria.Bacteroidetes.Bacteroidia.Bacteroidales.Porphyromonadaceae	MRPS34
31958	ENSG00000074071	rs761065	0.779534	0.243220534	0.407513898	0.923516322	0.075840735	-0.230030752	0.083691148	-0.007201331	0.269826131	0.195353451	0.100397401	0.074723474	0.457498786	0.138898231	0.880970839	0.926711715	Bacteria.Firmicutes.Negativicutes.Selenomonadales.Veillonellaceae	MRPS34
31959	ENSG00000074071	rs761065	0.473952048	0.201290359	0.533272933	0.923482292	0.160757025	-0.216137574	-0.057528475	-0.006563402	0.223215301	0.167449925	0.091853276	0.068073726	0.21384665	0.059224401	0.701279858	0.999675186	Bacteria.Firmicutes.Negativicutes.Selenomonadales.Acidaminococcaceae	MRPS34
31960	ENSG00000074071	rs761065	0.641700912	0.684503345	0.460589008	0.151838425	0.124174966	-0.083284352	0.090932189	-0.138169721	0.265629903	0.204066075	0.122514233	0.095299913	0.361622387	0.204061429	0.993501001	0.838181028	Bacteria.Firmicutes.Erysipelotrichia.Erysipelotrichales	MRPS34
31961	ENSG00000074071	rs761065	0.392373345	0.074522552	0.791138236	0.291734889	0.278491889	-0.42548853	-0.024903779	0.077293071	0.323464114	0.234806321	0.09365529	0.072724199	0.423513196	0.079171697	0.902517933	0.995251343	Bacteria.Proteobacteria.Gammaproteobacteria	MRPS34
31962	ENSG00000074071	rs761065	0.42060492	0.639532186	0.977419491	0.505438229	0.236170564	-0.117888735	0.004242674	0.083153071	0.291413376	0.250547915	0.149328161	0.124180139	0.373711103	0.271337045	0.99997417	0.999834196	Bacteria.Actinobacteria.Coriobacteriia.Coriobacteriales.Coriobacteriaceae.Collinsella	MRPS34
31963	ENSG00000074071	rs761065	0.642691329	0.107444713	0.282552631	0.83478625	0.116051744	-0.331524482	0.143976828	0.020505027	0.248994195	0.20314148	0.13288783	0.097925924	0.414460892	0.063066032	0.667497956	0.982679299	Bacteria.Firmicutes.Bacilli	MRPS34
31964	ENSG00000074071	rs761065	0.413914932	0.121645904	0.385421897	0.921681457	0.177820799	-0.265338618	-0.070093457	-0.005799385	0.216270338	0.169212926	0.080221292	0.058762091	0.189668227	0.041579678	0.99894297	0.998882343	Bacteria.Verrucomicrobia.Verrucomicrobiae.Verrucomicrobiales.Verrucomicrobiaceae.Akkermansia	MRPS34
31965	ENSG00000074071	rs761065	0.547190682	0.127197196	0.268966558	0.957388998	0.135051467	-0.276163944	0.14299887	0.00550924	0.223190439	0.178779989	0.128269716	0.102719689	0.321763002	0.047870894	0.54061839	0.913011928	Bacteria.Firmicutes.Bacilli.Lactobacillales	MRPS34
31966	ENSG00000074071	rs761065	0.773925716	0.310679098	0.350039929	0.068474477	-0.119228347	0.374007453	0.113681961	-0.190473421	0.413378032	0.366083473	0.120785397	0.102838034	0.768213249	0.362484477	0.809078797	0.890273479	Bacteria.Firmicutes.Clostridia.Clostridiales.Lachnospiraceae..Eubacterium..rectale.group	MRPS34
31967	ENSG00000074071	rs761065	0.551368476	0.480695209	0.568452786	0.366979756	0.159631399	-0.1465435	-0.061563272	0.079656887	0.266593867	0.206630698	0.107401546	0.087690633	0.393060354	0.175468532	0.98009098	0.997803387	Bacteria.Actinobacteria.Actinobacteria.Micrococcales	MRPS34
31968	ENSG00000074071	rs761065	0.558455322	0.353797099	0.452661774	0.45774415	0.14390255	-0.180796142	0.063235466	-0.051209587	0.24468006	0.193607754	0.083704778	0.06855789	0.289779739	0.13182224	0.999507593	0.935584968	Bacteria.Firmicutes.Clostridia.Clostridiales.Lachnospiraceae.Lachnoclostridium	MRPS34
31969	ENSG00000074071	rs761065	0.208495747	0.095167271	0.61314057	0.509895008	0.262492578	-0.27454073	-0.050217253	0.049550481	0.206664914	0.162160377	0.098851065	0.074782048	0.109970136	0.028464976	0.972085394	0.957248517	Bacteria.Proteobacteria.Deltaproteobacteria.Desulfovibrionales.Desulfovibrionaceae	MRPS34
31970	ENSG00000074071	rs761065	0.948776712	0.51116313	0.387589641	0.695886731	-0.023852858	-0.17212534	-0.118991341	0.036402313	0.369881451	0.260556036	0.136811082	0.092723271	0.592840088	0.2784	0.996423631	0.972084875	Bacteria.Bacteroidetes.Bacteroidia.Bacteroidales.Prevotellaceae.Prevotella.7	MRPS34
31971	ENSG00000074071	rs761065	0.716917797	0.25931245	0.242772841	0.744311241	0.083426681	-0.190964326	-0.10835092	0.021825806	0.229106328	0.167834606	0.091928646	0.066639611	0.322100481	0.078024476	0.666545757	0.989945032	Bacteria.Firmicutes.Negativicutes.Selenomonadales.Acidaminococcaceae.Phascolarctobacterium	MRPS34
31972	ENSG00000074071	rs761065	0.81863046	0.198947668	0.272937495	0.931982256	0.059467558	-0.25809599	-0.121959707	0.007055142	0.258303984	0.198905167	0.110316415	0.082345433	0.540606958	0.128755218	0.842879295	0.944364941	Bacteria.Firmicutes.Clostridia.Clostridiales.Lachnospiraceae..Eubacterium..xylanophilum.group	MRPS34
31973	ENSG00000074071	rs761065	0.412049398	0.434631931	0.991020642	0.643380379	0.246820318	-0.185178776	0.001571003	0.050810425	0.29898701	0.235571442	0.139064908	0.10924281	0.388528218	0.200482245	0.999274386	0.998480911	Bacteria.Firmicutes.Clostridia.Clostridiales.Ruminococcaceae.Ruminococcaceae.UCG.013	MRPS34
31974	ENSG00000074071	rs761065	0.79032235	0.573435675	0.391969278	0.397601819	0.075363135	-0.131013814	-0.140001064	0.097763271	0.282287448	0.23154727	0.162469616	0.114820615	0.460775391	0.206833284	0.999550585	0.943671256	Bacteria.Firmicutes.Clostridia.Clostridiales.Lachnospiraceae.Lachnospiraceae.ND3007.group	MRPS34
31975	ENSG00000074071	rs761065	0.250283171	0.097958941	0.714452879	0.99617332	0.237208872	-0.273650086	-0.036074334	0.000364329	0.2045145	0.16302269	0.098172586	0.075677259	0.166113832	0.032323184	0.823979646	0.932476478	Bacteria.Firmicutes.Clostridia.Clostridiales.Lachnospiraceae.Lachnospira	MRPS34
31976	ENSG00000074071	rs761065	0.329325431	0.165871465	0.969294946	0.432386916	0.200912615	-0.226662638	0.003463392	0.060192068	0.204441749	0.1617758	0.089634906	0.076197462	0.161346055	0.052244143	0.785507662	0.938630807	Bacteria.Firmicutes.Negativicutes.Selenomonadales.Veillonellaceae.Veillonella	MRPS34
31977	ENSG00000074071	rs761065	0.930547424	0.762513045	0.599621239	0.422692713	-0.052608163	0.171627145	0.057668104	-0.0861069	0.601309027	0.565614693	0.109325206	0.106729485	0.865920068	0.711063501	0.99911693	0.98634337	Bacteria.Bacteroidetes.Bacteroidia.Bacteroidales.Bacteroidaceae.Bacteroides	MRPS34
31978	ENSG00000074071	rs761065	0.326755183	0.267122155	0.02117181	0.008108775	-0.292532697	0.284920839	-0.276707707	0.263052971	0.296082156	0.254581139	0.117184219	0.096350679	0.466174516	0.20929358	0.996483139	0.828086726	Bacteria.Bacteroidetes.Bacteroidia.Bacteroidales.Porphyromonadaceae.Butyricimonas	MRPS34
31979	ENSG00000074071	rs761065	0.945491676	0.912292902	0.564170092	0.442615834	0.028469219	-0.036894161	-0.08511045	0.088531805	0.414822034	0.333672505	0.146848116	0.114614341	0.680472997	0.48215736	0.999437234	0.98110946	Bacteria.Proteobacteria.Betaproteobacteria.Neisseriales.Neisseriaceae	MRPS34
31980	ENSG00000074071	rs761065	0.961511993	0.270696165	0.452422559	0.60973018	-0.020487918	-0.336807574	-0.113922876	-0.054407353	0.422955902	0.303218932	0.150719567	0.106076831	0.655544634	0.193822287	0.768718316	0.881734439	Bacteria.Firmicutes.Erysipelotrichia.Erysipelotrichales.Erysipelotrichaceae.Faecalitalea	MRPS34
31981	ENSG00000074071	rs761065	0.523640023	0.269770622	0.886538686	0.948151099	0.208965913	-0.245100414	-0.021051067	0.006201547	0.325919312	0.220227536	0.146965712	0.095004141	0.345275398	0.114721129	0.92414601	0.99827201	Bacteria.Firmicutes.Clostridia.Clostridiales.Ruminococcaceae..Eubacterium..coprostanoligenes.group	MRPS34
31982	ENSG00000074071	rs761065	0.117268811	0.060191747	0.122910029	0.04232556	0.326470883	-0.30637075	-0.135247332	0.144970633	0.205702239	0.160218584	0.086548219	0.070018728	0.077189123	0.019538762	0.934169653	0.990835033	Bacteria.Bacteroidetes.Bacteroidia.Bacteroidales.Porphyromonadaceae.Parabacteroides	MRPS34
31983	ENSG00000074071	rs761065	0.26256935	0.422189169	0.727412719	0.592075734	0.338804052	-0.184151751	0.048759004	0.057709753	0.299828569	0.228007246	0.13928989	0.10717694	0.261913123	0.20894993	0.988161388	0.950695192	Bacteria.Firmicutes.Bacilli.Lactobacillales.Carnobacteriaceae	MRPS34
31984	ENSG00000074071	rs761065	0.465449566	0.456062239	0.905326221	0.644530995	0.215502812	-0.175953115	-0.016669594	0.04778738	0.293535299	0.234678549	0.139618838	0.103101156	0.411582163	0.204043174	0.998768023	0.996158508	Bacteria.Firmicutes.Clostridia.Clostridiales.Ruminococcaceae.Ruminococcaceae.NK4A214.group	MRPS34
31985	ENSG00000074071	rs761065	0.492633301	0.108326386	0.251443531	0.833770596	0.147466812	-0.274006567	0.126450621	0.018139802	0.21372989	0.168326527	0.109291979	0.086093061	0.290669604	0.047707361	0.593642764	0.955521635	Bacteria.Actinobacteria.Actinobacteria	MRPS34
31986	ENSG00000074071	rs761065	0.185838645	0.113135559	0.509935776	0.975931725	0.273139667	-0.258886839	-0.069104753	0.002329562	0.204305098	0.161239547	0.104303619	0.076923125	0.1036335	0.040432479	0.996033175	0.973536806	Bacteria.Firmicutes.Clostridia.Clostridiales.Lachnospiraceae.Lachnospiraceae.NK4A136.group	MRPS34
31987	ENSG00000074071	rs761065	0.395317013	0.200615058	0.904483268	0.808224107	0.235615196	-0.32056257	-0.013243221	-0.023097292	0.275381499	0.24797519	0.109937055	0.094780091	0.420180446	0.138242047	0.99946547	0.972078348	Bacteria.Firmicutes.Erysipelotrichia.Erysipelotrichales.Erysipelotrichaceae..Clostridium..innocuum.group	MRPS34
31988	ENSG00000074071	rs761065	0.328952009	0.108263546	0.953893934	0.589453472	0.262634085	-0.35867991	0.006599473	-0.047479249	0.267039631	0.220302679	0.113710039	0.087555206	0.377080589	0.091917505	0.997152221	0.990360691	Bacteria.Firmicutes.Clostridia.Clostridiales.Family.XI	MRPS34
31989	ENSG00000074071	rs761065	0.305119177	0.227698346	0.894339066	0.974836139	0.265712109	-0.256687362	-0.012993734	-0.002464676	0.257086954	0.210808193	0.097456333	0.07784022	0.249464731	0.097547733	0.998997514	0.971930396	Bacteria.Firmicutes.Clostridia.Clostridiales.Ruminococcaceae.Subdoligranulum	MRPS34
31990	ENSG00000074071	rs761065	0.742961004	0.351817523	0.091515636	0.243736489	0.074285899	-0.177912323	-0.192199798	0.100318296	0.225577567	0.189732698	0.112239183	0.085289516	0.446289542	0.121327849	0.684046952	0.961152204	Bacteria.Bacteroidetes.Bacteroidia.Bacteroidales.Porphyromonadaceae.Odoribacter	MRPS34
31991	ENSG00000074071	rs761065	0.800549983	0.849565224	0.322777512	0.210833922	-0.100578373	0.057150265	-0.172873264	0.160523602	0.396515131	0.300128838	0.173527667	0.127040983	0.644701936	0.381303714	0.968970412	0.998920199	Bacteria.Firmicutes.Clostridia.Clostridiales.Lachnospiraceae..Eubacterium..ventriosum.group	MRPS34
31992	ENSG00000074071	rs761065	0.055390165	0.046992972	0.038243487	0.02917043	-3.127699124	2.793076426	0.561214375	-0.506577105	1.603706534	1.37979537	0.265397798	0.227188684	0.999415694	0.63991231	0.990344402	0.824459893	Bacteria.Firmicutes	MRPS34
31993	ENSG00000074071	rs761065	0.676814537	0.725183012	0.344700859	0.099570089	0.105724857	-0.06951581	0.109122664	-0.152052165	0.252523762	0.196905936	0.114655839	0.091025649	0.344991494	0.177498244	0.999513786	0.831291051	Bacteria.Firmicutes.Erysipelotrichia.Erysipelotrichales.Erysipelotrichaceae	MRPS34
31994	ENSG00000074071	rs761065	0.2775095	0.120640648	0.463372743	0.866476671	0.223521187	-0.252575935	-0.069141977	0.011732009	0.204134474	0.160631205	0.09373929	0.069505815	0.134116401	0.031574942	0.996546716	0.99835739	Bacteria.Firmicutes.Clostridia.Clostridiales.Ruminococcaceae.Ruminococcaceae.UCG.002	MRPS34
31995	ENSG00000074071	rs761065	0.216793025	0.131896798	0.74769095	0.900010393	0.275091855	-0.266991718	-0.037132286	0.010709108	0.220597275	0.175011929	0.114948646	0.084903547	0.167175306	0.055409024	0.997851323	0.983524273	Bacteria.Firmicutes.Clostridia.Clostridiales.Lachnospiraceae.Fusicatenibacter	MRPS34
31996	ENSG00000074071	rs761065	0.131138061	0.08759377	0.091505802	0.052396455	-2.149327193	2.039523663	0.407397332	-0.391800026	1.406059269	1.176221263	0.237901011	0.19833045	0.987348183	0.507713042	0.996576058	0.659325213	Bacteria.Firmicutes.Clostridia.Clostridiales	MRPS34
31997	ENSG00000074071	rs761065	0.259744394	0.153965997	0.924682754	0.750169575	0.247223158	-0.248945352	0.008265809	0.023589068	0.217478328	0.172611271	0.087101315	0.073774003	0.147162486	0.039252499	0.874552156	0.87724048	Bacteria.Fusobacteria.Fusobacteriia.Fusobacteriales	MRPS34
31998	ENSG00000074071	rs761065	0.50582937	0.13275828	0.386732843	0.930003341	0.149841478	-0.262745023	-0.122129169	-0.009261611	0.223978539	0.172618795	0.140164179	0.105034826	0.292467426	0.055447596	0.783279043	0.870238183	Bacteria.Firmicutes.Clostridia.Clostridiales.Ruminococcaceae.Butyricicoccus	MRPS34
31999	ENSG00000074071	rs761065	0.21405275	0.134805215	0.871751793	0.690825881	0.257815068	-0.246296695	0.013201461	0.025432694	0.205497622	0.16268154	0.081459092	0.06366374	0.140314795	0.041450474	0.809263091	0.874644315	Bacteria.Proteobacteria.Betaproteobacteria.Burkholderiales.Alcaligenaceae.Sutterella	MRPS34
32000	ENSG00000074071	rs761065	0.302406522	0.310944408	0.03353051	0.039269096	-0.351590172	0.333658881	0.240269438	-0.234182664	0.338259034	0.326770287	0.110671105	0.111348569	0.555571285	0.316768833	0.996108676	0.893848525	Bacteria.Firmicutes.Clostridia.Clostridiales.Lachnospiraceae..Ruminococcus..gnavus.group	MRPS34
32001	ENSG00000074071	rs761065	0.454335542	0.718835849	0.651587026	0.259078956	0.174318439	-0.078761728	-0.033530182	0.077560487	0.231605778	0.217838651	0.073916126	0.068132581	0.339607103	0.299074543	0.999614985	0.99936283	Bacteria.Firmicutes.Clostridia.Clostridiales.Lachnospiraceae.Tyzzerella.4	MRPS34
32002	ENSG00000074071	rs761065	0.990869095	0.388304426	0.265694477	0.644729542	0.003423156	-0.207875061	-0.120758444	0.037097207	0.297987596	0.239368061	0.107574817	0.080085254	0.563132712	0.310530923	0.555843639	0.857244058	Bacteria.Firmicutes.Erysipelotrichia.Erysipelotrichales.Erysipelotrichaceae.Holdemanella	MRPS34
32003	ENSG00000074071	rs761065	0.886400176	0.426454028	0.516558031	0.770270668	0.050602518	-0.189035769	-0.092917856	0.027649724	0.352842178	0.236229572	0.142475443	0.09429545	0.528399498	0.262589344	0.966546108	0.974076563	Bacteria.Firmicutes.Clostridia.Clostridiales.Ruminococcaceae.Ruminiclostridium.6	MRPS34
32004	ENSG00000074071	rs761065	0.229822621	0.114535239	0.918251331	0.962660094	0.250372246	-0.263507471	0.008607715	-0.003007578	0.206572884	0.164766403	0.083545463	0.063999493	0.117545526	0.041700062	0.99994518	0.999865593	Bacteria.Bacteroidetes.Bacteroidia.Bacteroidales.Prevotellaceae	MRPS34
32005	ENSG00000074071	rs761065	0.760297617	0.37553992	0.977964319	0.668749167	0.216110748	-0.460205156	0.004552165	0.05313432	0.705422508	0.515823274	0.164183742	0.123628871	0.812048645	0.597348847	0.936136172	0.99665811	Bacteria.Proteobacteria	MRPS34
32006	ENSG00000074071	rs761065	0.648203824	0.835902081	0.076294457	0.189098048	-0.133976616	-0.049514126	-0.197156735	0.110151435	0.292299427	0.238096658	0.109479488	0.083011034	0.552472916	0.406847364	0.984987993	0.971423926	Bacteria.Proteobacteria.Deltaproteobacteria.Desulfovibrionales.Desulfovibrionaceae.Desulfovibrio	MRPS34
32007	ENSG00000074071	rs761065	0.269710938	0.114205544	0.035558338	0.157067002	0.219379976	-0.249129642	0.170282898	-0.083748665	0.197092426	0.15563178	0.079350625	0.058512936	0.121834244	0.033346918	0.937508231	0.883615196	Bacteria.Firmicutes.Negativicutes.Selenomonadales.Veillonellaceae.Dialister	MRPS34
32008	ENSG00000074071	rs761065	0.762032721	0.650132043	0.022495266	0.012410403	-0.071931625	0.098541462	-0.225704055	0.217906458	0.236564297	0.216262206	0.096587523	0.084763792	0.532693464	0.298421124	0.999469974	0.83703739	Bacteria.Bacteroidetes.Bacteroidia.Bacteroidales.Porphyromonadaceae.Barnesiella	MRPS34
32009	ENSG00000074071	rs761065	0.610494975	0.565111732	0.400953098	0.249055843	0.123721458	-0.117000702	0.076265294	-0.088593427	0.241735003	0.202361111	0.090214219	0.07618291	0.331420258	0.220024646	0.943988959	0.85988109	Bacteria.Proteobacteria.Betaproteobacteria.Burkholderiales.Alcaligenaceae	MRPS34
32010	ENSG00000074071	rs761065	0.198969488	0.211806638	0.30852523	0.061439575	0.258327226	-0.203372937	0.112571729	-0.174495753	0.199093166	0.161299976	0.109693411	0.091708103	0.114130861	0.05534004	0.997048205	0.999513539	Bacteria.Firmicutes.Clostridia.Clostridiales.Lachnospiraceae.Dorea	MRPS34
32011	ENSG00000074071	rs761065	0.791465667	0.645958075	0.360086131	0.33258832	0.072804042	-0.105394532	0.09722845	-0.084911913	0.274233444	0.228374336	0.105497904	0.086992663	0.43416033	0.254670395	0.938500455	0.871639668	Bacteria.Proteobacteria.Betaproteobacteria.Burkholderiales	MRPS34
32012	ENSG00000074071	rs761065	0.417924655	0.122038319	0.363664474	0.930429102	0.175864064	-0.264630986	-0.073231707	-0.005141157	0.215747363	0.16894255	0.080058476	0.058663007	0.187769894	0.042149151	0.998409995	0.996467843	Bacteria.Verrucomicrobia	MRPS34
32013	ENSG00000074071	rs761065	0.229749246	0.111482289	0.423566669	0.108469442	0.242928382	-0.25445414	0.061609482	-0.098533893	0.200399314	0.157736822	0.076509706	0.06055593	0.124985298	0.039546114	0.973523722	0.888376871	Bacteria.Proteobacteria.Betaproteobacteria.Burkholderiales.Alcaligenaceae.Parasutterella	MRPS34
32014	ENSG00000074071	rs761065	0.714757165	0.700887173	0.456913011	0.229474665	0.106640774	-0.084763411	-0.082424724	0.105805579	0.290535991	0.219709401	0.110143274	0.08723037	0.587977507	0.324033663	0.999028109	0.997798285	Bacteria.Actinobacteria.Actinobacteria.Micrococcales.Micrococcaceae	MRPS34
32015	ENSG00000074071	rs761065	0.219668048	0.097593895	0.700188576	0.529775876	0.256830656	-0.272524472	-0.038454967	0.047248295	0.20725881	0.162171831	0.099432155	0.074797461	0.127583417	0.02968855	0.923580925	0.94478293	Bacteria.Proteobacteria.Deltaproteobacteria	MRPS34
32016	ENSG00000074071	rs761065	0.728875861	0.923202179	0.970788417	0.737136291	0.213585327	-0.05767078	0.0048386	-0.041399366	0.613581533	0.595956238	0.13163168	0.122822532	0.906435269	0.783169254	0.957963932	0.939156644	Bacteria.Firmicutes.Clostridia.Clostridiales.Ruminococcaceae	MRPS34
32017	ENSG00000074071	rs761065	0.263293092	0.201214912	0.95863365	0.366100176	0.281984194	-0.231345149	0.006552801	0.075623861	0.249927464	0.179201425	0.125856517	0.083097256	0.173327124	0.075545638	0.998173674	0.991886968	Bacteria.Firmicutes.Bacilli.Bacillales	MRPS34
32018	ENSG00000074071	rs761065	0.880221941	0.666044909	0.569538727	0.370538308	-0.09546634	0.263207408	0.063485635	-0.099086813	0.631087227	0.607128901	0.111067734	0.109898871	0.921125395	0.699047134	0.998912436	0.981117471	Bacteria.Bacteroidetes.Bacteroidia.Bacteroidales	MRPS34
32019	ENSG00000074071	rs761065	0.19252608	0.129217695	0.805740933	0.089770309	0.258384131	-0.238923722	0.029401155	-0.165345561	0.196250876	0.155507522	0.119074305	0.096024672	0.087719491	0.033338733	0.972349599	0.956901174	Bacteria.Firmicutes.Clostridia.Clostridiales.Ruminococcaceae.Ruminiclostridium.5	MRPS34
32020	ENSG00000074071	rs761065	0.123315293	0.051528022	0.299128598	0.274199739	0.405045494	-0.363763003	0.118495882	-0.088091239	0.259484508	0.183437931	0.113226125	0.07989317	0.140955219	0.030923075	0.806819472	0.924960833	Bacteria.Firmicutes.Clostridia.Clostridiales.Ruminococcaceae.Ruminococcus.2	MRPS34
32021	ENSG00000074071	rs761065	0.26501974	0.127470154	0.850229288	0.625426038	0.227927777	-0.247386848	-0.022551622	-0.042878312	0.202754925	0.160267575	0.118963091	0.087422395	0.145190868	0.031483088	0.998239218	0.990525521	Bacteria.Firmicutes.Clostridia.Clostridiales.Ruminococcaceae.Flavonifractor	MRPS34
32022	ENSG00000074071	rs761065	0.465463319	0.210269363	0.137606586	0.324126268	0.154302158	-0.210966157	0.154925972	-0.082598578	0.2101807	0.166753071	0.103077152	0.083144413	0.226815537	0.051636193	0.760739436	0.968856518	Bacteria.Firmicutes.Clostridia.Clostridiales.Lachnospiraceae..Eubacterium..hallii.group	MRPS34
32023	ENSG00000074071	rs761065	0.518171409	0.146015416	0.184870354	0.842418554	0.137271372	-0.242104607	0.173676106	-0.019383743	0.211299683	0.164573586	0.129617924	0.097120083	0.262948246	0.047091684	0.523193899	0.921307549	Bacteria.Firmicutes.Bacilli.Lactobacillales.Streptococcaceae.Streptococcus	MRPS34
32024	ENSG00000074071	rs761065	0.880269917	0.66616069	0.569581221	0.370621822	-0.095427553	0.263105405	0.063478154	-0.099066743	0.631085563	0.60711798	0.111066903	0.109895908	0.922645073	0.699582734	0.998947111	0.981145089	Bacteria.Bacteroidetes	MRPS34
32025	ENSG00000074071	rs761065	0.325325168	0.236893539	0.906721411	0.90140066	0.269679857	-0.284235393	0.021905574	-0.018417265	0.272140477	0.238125846	0.186231053	0.148084943	0.265813133	0.11643663	0.961188154	0.989731238	Bacteria.Actinobacteria.Coriobacteriia.Coriobacteriales.Coriobacteriaceae	MRPS34
32026	ENSG00000074071	rs761065	0.574283203	0.849044414	0.943911532	0.58570362	0.214196496	-0.069014882	0.006453209	-0.045584927	0.379400665	0.361170836	0.091375731	0.083220425	0.741056209	0.563016316	0.999785669	0.999420701	Bacteria.Firmicutes.Clostridia.Clostridiales.Ruminococcaceae.Faecalibacterium	MRPS34
32027	ENSG00000074071	rs761065	0.522703588	0.544757552	0.025989262	0.38451898	-0.169255359	-0.117901488	-0.324134074	0.089177294	0.26338753	0.193667286	0.142306542	0.101867736	0.354377611	0.197710303	0.619314878	0.987554159	Bacteria.Firmicutes.Clostridia.Clostridiales.Family.XIII	MRPS34
32028	ENSG00000074071	rs761065	0.286193801	0.119674409	0.818534132	0.703853674	0.274754168	-0.292964799	-0.018711455	0.023872562	0.255534329	0.185823328	0.081231373	0.062530223	0.243416595	0.064940706	0.998302481	0.99762474	Bacteria.Proteobacteria.Gammaproteobacteria.Enterobacteriales.Enterobacteriaceae.Escherichia.Shigella	MRPS34
32029	ENSG00000074071	rs761065	0.251237796	0.11721274	0.592939409	0.850394816	0.234406044	-0.255069782	0.05231385	0.016247705	0.20250966	0.160688899	0.097383338	0.085805002	0.12471054	0.03110692	0.842127174	0.937217323	Bacteria.Proteobacteria.Gammaproteobacteria.Pasteurellales.Pasteurellaceae	MRPS34
32030	ENSG00000074071	rs761065	0.803924196	0.988555818	0.264502807	0.138889256	-0.092358361	-0.003477753	-0.180673331	0.147280631	0.370511731	0.241542642	0.16054392	0.098315203	0.420826368	0.405548459	0.998201428	0.99782309	Bacteria.Firmicutes.Bacilli.Bacillales.Staphylococcaceae.Staphylococcus	MRPS34
32031	ENSG00000074071	rs761065	0.09597721	0.058043903	0.072133578	0.684544651	0.337077623	-0.301970183	0.185565369	-0.033164232	0.199595783	0.15654956	0.101536166	0.081271358	0.079214799	0.019867685	0.439818777	0.977100631	Bacteria.Actinobacteria.Actinobacteria.Bifidobacteriales.Bifidobacteriaceae	MRPS34
32032	ENSG00000074071	rs761065	0.307581885	0.112974603	0.802592851	0.591298452	0.274902282	-0.309160743	-0.020645186	0.034317184	0.267347386	0.192463404	0.082251286	0.063599103	0.299427283	0.067570585	0.99617189	0.965530807	Bacteria.Proteobacteria.Gammaproteobacteria.Enterobacteriales.Enterobacteriaceae	MRPS34
32033	ENSG00000074071	rs761065	0.332314532	0.318816359	0.973225935	0.533676799	0.248036407	-0.197091982	0.003365995	0.046395885	0.253969596	0.196213139	0.099910425	0.074151693	0.215915987	0.118644508	0.999305535	0.989974535	Bacteria.Proteobacteria.Gammaproteobacteria.Pseudomonadales.Pseudomonadaceae.Pseudomonas	MRPS34
32034	ENSG00000074071	rs761065	0.557805376	0.324372342	0.562868626	0.470985653	0.156384115	-0.190372643	-0.073583221	0.065870928	0.265462851	0.191728888	0.126535256	0.090850479	0.372976911	0.126650538	0.947175231	0.956466638	Bacteria.Firmicutes.Clostridia.Clostridiales.Ruminococcaceae.Ruminococcaceae.UCG.003	MRPS34
32035	ENSG00000074071	rs761065	0.537839687	0.1515075	0.46633532	0.953107867	0.142471823	-0.24989826	-0.08512334	0.005303628	0.23004673	0.172221043	0.116177517	0.089848785	0.317832	0.065641711	0.911591624	0.910821696	Bacteria.Firmicutes.Clostridia.Clostridiales.Ruminococcaceae.Ruminococcaceae.UCG.005	MRPS34
32036	ENSG00000074071	rs761065	0.672095557	0.397890407	0.410966236	0.345662428	0.112944007	-0.16328357	-0.090549595	0.073051949	0.265644128	0.191890588	0.109432653	0.076910318	0.423981115	0.160101865	0.974916192	0.954325757	Bacteria.Firmicutes.Clostridia.Clostridiales.Ruminococcaceae.Ruminococcus.1	MRPS34
32037	ENSG00000074071	rs761065	0.262674276	0.069410248	0.246848445	0.93414513	0.225387134	-0.292943276	-0.126755147	0.007536141	0.199503232	0.158709972	0.108486052	0.090855437	0.153034349	0.020073742	0.754078404	0.999116829	Bacteria.Firmicutes.Clostridia.Clostridiales.Ruminococcaceaencultured	MRPS34
32038	ENSG00000074071	rs761065	0.648533067	0.226608251	0.295953813	0.669801691	0.108343447	-0.218547452	-0.131031165	0.038885072	0.236612857	0.179060015	0.124377069	0.090781857	0.326039998	0.062797034	0.902878705	0.933246461	Bacteria.Firmicutes.Clostridia.Clostridiales.Lachnospiraceae..Eubacterium..eligens.group	MRPS34
32039	ENSG00000074071	rs761065	0.135262729	0.057024473	0.286748543	0.227098853	0.318460052	-0.324064919	0.111503601	-0.09995389	0.210597124	0.167300338	0.103824094	0.081981588	0.09484358	0.02094094	0.999334555	0.984995763	Bacteria.Firmicutes.Erysipelotrichia.Erysipelotrichales.Erysipelotrichaceae.Erysipelotrichaceae.UCG.003	MRPS34
32040	ENSG00000074071	rs761065	0.788205005	0.190056393	0.319648078	0.887732223	0.070223707	-0.268244249	0.141678501	0.016026881	0.260342443	0.202594933	0.14129121	0.113087678	0.483172009	0.090173208	0.925664213	0.979665691	Bacteria.Actinobacteria	MRPS34
32041	ENSG00000074071	rs761065	0.970500841	0.558743243	0.125747695	0.159518397	0.009392479	-0.112620657	-0.19589967	0.126817509	0.253025581	0.191631496	0.126327048	0.089135533	0.538263732	0.224478466	0.950706941	0.992258538	Bacteria.Firmicutes.Clostridia.Clostridiales.Ruminococcaceae.Ruminiclostridium.9	MRPS34
32042	ENSG00000074071	rs761065	0.806801893	0.809323191	0.299375778	0.169711241	0.064659707	-0.053069778	0.12690797	-0.141900588	0.263339014	0.219053352	0.121326663	0.102211098	0.47031576	0.32009606	0.998793879	0.998019463	Bacteria.Firmicutes.Clostridia.Clostridiales.Lachnospiraceae.Blautia	MRPS34
32043	ENSG00000074071	rs761065	0.26245908	0.426185329	0.715229378	0.598982581	0.338187923	-0.181897993	0.05062273	0.055056013	0.299213508	0.227177169	0.138157793	0.104190526	0.257293727	0.22220919	0.963485106	0.975753363	Bacteria.Firmicutes.Bacilli.Lactobacillales.Carnobacteriaceae.Granulicatella	MRPS34
32044	ENSG00000074071	rs761065	0.519318923	0.311001101	0.677765118	0.776671372	0.174680798	-0.223967365	-0.042412611	0.022734862	0.269624786	0.219369324	0.101619648	0.079820942	0.41623233	0.167426691	0.999814869	0.942552604	Bacteria.Actinobacteria.Actinobacteria.Corynebacteriales.Corynebacteriaceae	MRPS34
32045	ENSG00000074071	rs761065	0.381370112	0.159237716	0.900875138	0.626952973	0.285655851	-0.378817168	0.015343947	-0.044876686	0.324141334	0.266075363	0.122716255	0.091903165	0.534427728	0.188136141	0.998986731	0.998377846	Bacteria.Firmicutes.Clostridia.Clostridiales.Family.XI.Anaerococcus	MRPS34
32046	ENSG00000074071	rs761065	0.521830695	0.302641986	0.330028018	0.446156231	0.146426871	-0.194838922	0.094785405	-0.065853291	0.227383784	0.18754333	0.096591598	0.085922694	0.309492329	0.106369037	0.99786128	0.999462671	Bacteria.Firmicutes.Clostridia.Clostridiales.Lachnospiraceae.Anaerostipes	MRPS34
32047	ENSG00000074071	rs761065	0.284893306	0.246973787	0.87086635	0.718082576	0.243410203	-0.218742221	-0.014506534	-0.025420109	0.225767361	0.187265291	0.088892723	0.070110371	0.179020394	0.076091137	0.997466038	0.99585736	Bacteria.Bacteroidetes.Bacteroidia.Bacteroidales.Rikenellaceae	MRPS34
32048	ENSG00000074071	rs761065	0.510747631	0.24285919	0.44925828	0.447309309	0.157886184	-0.207219317	-0.086886128	0.06554087	0.238765749	0.175844555	0.114146001	0.085733248	0.249773972	0.052203978	0.999417824	0.997023453	Bacteria.Firmicutes.Clostridia.Clostridiales.Christensenellaceae.Christensenellaceae.R.7.group	MRPS34
32049	ENSG00000074071	rs761065	0.521051796	0.247146321	0.422392641	0.416762573	0.153760966	-0.204775099	-0.092481328	0.071017806	0.238325275	0.175372697	0.114556102	0.086905364	0.249723803	0.053937213	0.999989953	0.995249858	Bacteria.Firmicutes.Clostridia.Clostridiales.Christensenellaceae	MRPS34
32050	ENSG00000074071	rs761065	0.294881793	0.508940929	0.844343569	0.417612394	0.237303071	-0.129761635	0.016961773	0.057552246	0.224748566	0.195395259	0.086050276	0.070556648	0.224893373	0.179268928	0.963576964	0.997412515	Bacteria.Proteobacteria.Gammaproteobacteria.Enterobacteriales.Enterobacteriaceae.Citrobacter	MRPS34
32051	ENSG00000074071	rs761065	0.243717133	0.116538128	0.610778408	0.857404076	0.238830702	-0.256386373	0.049213904	0.015401309	0.203042821	0.161215222	0.096233869	0.085380822	0.118500112	0.031781539	0.867699868	0.983908834	Bacteria.Proteobacteria.Gammaproteobacteria.Pasteurellales.Pasteurellaceae.Haemophilus	MRPS34
32052	ENSG00000074071	rs761065	0.239850148	0.120023702	0.920888503	0.88953984	0.254115257	-0.271902859	-0.010917525	0.01240704	0.214251243	0.172629866	0.109509013	0.088987958	0.14326277	0.042141213	0.925799373	0.923417145	Bacteria.Firmicutes.Clostridia.Clostridiales.Lachnospiraceaencultured	MRPS34
32053	ENSG00000074071	rs761065	0.170649304	0.035399945	0.524142807	0.170693263	0.299638553	-0.384457175	0.055715469	-0.108205829	0.216311149	0.178994809	0.087003785	0.078122683	0.134323061	0.021754825	0.998970432	0.998994847	Bacteria.Firmicutes.Erysipelotrichia.Erysipelotrichales.Erysipelotrichaceae.Erysipelatoclostridium	MRPS34
32054	ENSG00000074071	rs761065	0.211435102	0.107717601	0.742510473	0.689460149	0.277842929	-0.296535204	0.031173657	-0.032425291	0.220182623	0.18184563	0.094490503	0.080790873	0.143784634	0.041373191	0.843837767	0.994491973	Bacteria.Firmicutes.Clostridia.Clostridiales.Peptostreptococcaceae.Intestinibacter	MRPS34
32055	ENSG00000074071	rs761065	0.389258189	0.435396823	0.786620096	0.489466974	0.19806701	-0.162821696	-0.021411284	0.049714474	0.228535769	0.2074772	0.078774314	0.07152699	0.252322164	0.164830628	0.998115183	0.993943049	Bacteria.Firmicutes.Clostridia.Clostridiales.Clostridiaceae.1	MRPS34
32056	ENSG00000074071	rs761065	0.09599852	0.058096547	0.072033935	0.683357175	0.337074143	-0.301932306	0.185646423	-0.033301622	0.199606794	0.156563665	0.10154409	0.081284143	0.079424253	0.019882172	0.44164472	0.976188021	Bacteria.Actinobacteria.Actinobacteria.Bifidobacteriales.Bifidobacteriaceae.Bifidobacterium	MRPS34
32057	ENSG00000074071	rs761065	0.366261303	0.488617358	0.903922174	0.443338354	0.207595741	-0.144420853	-0.009557752	0.055152697	0.228188198	0.207378977	0.078876912	0.071515061	0.253233002	0.167854366	0.99830237	0.997282036	Bacteria.Firmicutes.Clostridia.Clostridiales.Clostridiaceae.1.Clostridium.sensu.stricto.1	MRPS34
32058	ENSG00000074071	rs761065	0.231643659	0.111091414	0.884846601	0.654736607	0.246488428	-0.260388475	-0.014823981	0.034939857	0.204173008	0.161235744	0.101960584	0.077777	0.12141587	0.029887499	0.998880039	0.97913007	Bacteria.Proteobacteria.Deltaproteobacteria.Desulfovibrionales.Desulfovibrionaceae.Bilophila	MRPS34
32059	ENSG00000074071	rs761065	0.395847994	0.373629345	0.971211655	0.619957798	0.253654759	-0.195214205	0.004295119	0.040432848	0.296800899	0.217928118	0.118565172	0.081148237	0.316750041	0.166681237	0.949703863	0.926870238	Bacteria.Firmicutes.Clostridia.Clostridiales.Lachnospiraceae.Lachnospiraceae.UCG.010	MRPS34
32060	ENSG00000074071	rs761065	0.21254405	0.101397956	0.773873134	0.71092819	0.266613273	-0.284882472	0.030157494	-0.031269916	0.211802877	0.171482309	0.1045344	0.084011243	0.136657582	0.027651807	0.756247148	0.895202992	Bacteria.Firmicutes.Clostridia.Clostridiales.Peptostreptococcaceae	MRPS34
32061	ENSG00000074071	rs761065	0.386683481	0.060051591	0.619517028	0.589052562	0.189226666	-0.322219483	-0.043636291	-0.032236822	0.217147366	0.168412141	0.087467101	0.059382945	0.262154103	0.04286159	0.896345673	0.833324233	Bacteria.Firmicutes.Clostridia.Clostridiales.Lachnospiraceae.Tyzzerella	MRPS34
32062	ENSG00000074071	rs761065	0.271033025	0.152962703	0.936314848	0.418972142	0.225921579	-0.234228973	-0.008081221	-0.063070607	0.20353557	0.162005424	0.100753788	0.077549294	0.130934611	0.047554618	0.99795231	0.923157358	Bacteria.Firmicutes.Clostridia.Clostridiales.Lachnospiraceae.Coprococcus.1	MRPS34
32063	ENSG00000074071	rs761065	0.303524839	0.202340719	0.878006914	0.818594342	0.279768681	-0.304844772	0.031470017	-0.038085047	0.269789107	0.236732324	0.204227907	0.165393127	0.247165806	0.101948025	0.940210913	0.994989321	Bacteria.Actinobacteria.Coriobacteriia.Coriobacteriales	MRPS34
32064	ENSG00000074071	rs761065	0.009653189	0.005915929	0.004556094	0.002181073	-2.803309284	2.510820158	0.585076009	-0.535937123	1.051666704	0.882667001	0.199192371	0.168032512	0.402976604	0.180302554	0.844880511	0.48737301	Bacteria.Firmicutes.Clostridia.Clostridiales.Lachnospiraceae	MRPS34
32065	ENSG00000074071	rs761065	0.258367872	0.153537012	0.806416648	0.988644692	0.283457459	-0.273175628	-0.023859915	0.001077549	0.248626487	0.189211386	0.096976685	0.075425523	0.192432288	0.058996699	0.948106351	0.946311601	Bacteria.Firmicutes.Clostridia.Clostridiales.Lachnospiraceae.Roseburia	MRPS34
32066	ENSG00000074219	rs354030	0.000115277	5.04E-05	0.003385428	0.015529824	-1.354283249	0.929849333	-0.404508617	0.214388735	0.330259922	0.214360617	0.13304184	0.086300988	0.002699159	0.000473552	0.669790978	0.71652672	Bacteria.Firmicutes.Clostridia.Clostridiales.Ruminococcaceae.Ruminococcaceae.UCG.014	TEAD2
32067	ENSG00000074219	rs354030	0.901033117	0.729521858	0.071600304	0.010068197	-0.041114932	-0.091266574	0.300818858	-0.348039367	0.329352489	0.262840333	0.16428344	0.13134313	0.667273055	0.398001575	0.805691337	0.613899269	Bacteria.Firmicutes.Clostridia.Clostridiales.Ruminococcaceae.Anaerotruncus	TEAD2
32068	ENSG00000074219	rs354030	0.104055392	0.095944398	0.564846023	0.721580874	-0.774571834	0.621143652	0.092510339	-0.047062029	0.469937538	0.367764403	0.159893766	0.13150509	0.537500654	0.237267246	0.99967607	0.999141757	Bacteria.Firmicutes.Negativicutes.Selenomonadales	TEAD2
32069	ENSG00000074219	rs354030	0.067764173	0.019680964	0.476064111	0.508310097	-0.439459471	0.430904866	-0.0601407	0.044543851	0.236641324	0.180247995	0.083908823	0.066974119	0.091108435	0.016855356	0.999507593	0.935584968	Bacteria.Firmicutes.Clostridia.Clostridiales.Lachnospiraceae.Lachnoclostridium	TEAD2
32070	ENSG00000074219	rs354030	0.008906415	0.001532237	0.52812736	0.948147591	-0.555260235	0.508488948	-0.068430725	0.004852703	0.205992906	0.153798127	0.10789691	0.074335592	0.014749955	0.001138052	0.996546716	0.99835739	Bacteria.Firmicutes.Clostridia.Clostridiales.Ruminococcaceae.Ruminococcaceae.UCG.002	TEAD2
32071	ENSG00000074219	rs354030	0.622110762	0.265943512	0.305555559	0.477738574	-0.192072119	0.316786495	-0.104938169	0.050930123	0.387875702	0.282350237	0.10162421	0.071329706	0.529833021	0.176600794	0.784569354	0.995251343	Bacteria.Proteobacteria.Gammaproteobacteria	TEAD2
32072	ENSG00000074219	rs354030	0.022120697	0.010191729	0.967342868	0.580362716	-0.49067066	0.437080201	-0.005425566	-0.053082066	0.209367105	0.165230378	0.132019475	0.095540039	0.031121788	0.005377893	0.868887673	0.963320761	Bacteria.Actinobacteria.Actinobacteria.Bifidobacteriales.Bifidobacteriaceae	TEAD2
32073	ENSG00000074219	rs354030	0.012559652	0.002448715	0.018057424	0.012615807	-0.498448261	0.461915934	0.314634589	-0.238328051	0.194237309	0.146609007	0.129751715	0.092934402	0.021052271	0.001566328	0.843847032	0.707683956	Bacteria.Firmicutes.Clostridia.Clostridiales.Ruminococcaceae.Flavonifractor	TEAD2
32074	ENSG00000074219	rs354030	0.079238118	0.0072549	0.411133299	0.848099086	-0.413940078	0.453253824	-0.100309723	0.016550189	0.232201641	0.163577666	0.121271662	0.086065231	0.091668233	0.006551511	0.663555919	0.955521635	Bacteria.Actinobacteria.Actinobacteria	TEAD2
32075	ENSG00000074219	rs354030	0.823725057	0.274161457	0.001727617	0.002781966	-0.053181012	0.18987968	0.387193784	-0.2495445	0.237793044	0.172194972	0.118523413	0.080302984	0.437299661	0.116079417	0.595217172	0.750534789	Bacteria.Firmicutes.Clostridia.Clostridiales.Ruminococcaceae..Eubacterium..coprostanoligenes.group	TEAD2
32076	ENSG00000074219	rs354030	0.632028061	0.245824191	0.003023494	0.035481115	-0.112794474	0.255490677	0.292960506	-0.170831524	0.23444532	0.218188579	0.09514175	0.079571743	0.469193627	0.174717823	0.999586829	0.996426659	Bacteria.Firmicutes.Negativicutes.Selenomonadales.Veillonellaceae.Megasphaera	TEAD2
32077	ENSG00000074219	rs354030	0.072989133	0.014997291	0.048412249	0.048521277	-0.382672691	0.392342315	0.174345958	-0.125008984	0.210031135	0.157075697	0.086695784	0.062193409	0.067784828	0.009051619	0.99894297	0.998882343	Bacteria.Verrucomicrobia.Verrucomicrobiae.Verrucomicrobiales.Verrucomicrobiaceae.Akkermansia	TEAD2
32078	ENSG00000074219	rs354030	0.014284425	0.009891493	0.436577612	0.666986758	-0.650670581	0.55283651	0.079763451	-0.037076933	0.258542677	0.208108981	0.101902476	0.08578154	0.045015199	0.011041802	0.99514452	0.969189617	Bacteria.Firmicutes.Clostridia.Clostridiales.Ruminococcaceae.Subdoligranulum	TEAD2
32079	ENSG00000074219	rs354030	0.380422926	0.131131673	0.240638633	0.303029696	-0.264731065	0.329682722	0.157004157	-0.102973736	0.299797078	0.215670109	0.132598847	0.099198123	0.311239745	0.096148508	0.988161388	0.950695192	Bacteria.Firmicutes.Bacilli.Lactobacillales.Carnobacteriaceae	TEAD2
32080	ENSG00000074219	rs354030	0.077938196	0.015480932	0.592297079	0.904687522	-0.461117217	0.469754403	0.055408402	0.009354247	0.257516323	0.189003402	0.102964601	0.077820419	0.068636011	0.008381908	0.717067501	0.999675186	Bacteria.Firmicutes.Negativicutes.Selenomonadales.Acidaminococcaceae	TEAD2
32081	ENSG00000074219	rs354030	0.015405348	0.003606929	0.299183128	0.321475992	-0.773779903	0.656876198	-0.133937734	0.090093161	0.311087649	0.217608395	0.127995808	0.090189474	0.063787496	0.00909394	0.850968726	0.875235969	Bacteria.Firmicutes.Clostridia.Clostridiales.Lachnospiraceae..Eubacterium..xylanophilum.group	TEAD2
32082	ENSG00000074219	rs354030	0.004471823	0.009575796	0.12059152	0.950273571	-0.604469995	0.444924954	0.141962979	-0.00465376	0.205336989	0.166726586	0.090272304	0.074340233	0.012284036	0.008624975	0.78401957	0.996759562	Bacteria.Bacteroidetes.Bacteroidia.Bacteroidales.Porphyromonadaceae	TEAD2
32083	ENSG00000074219	rs354030	0.004834826	0.000562079	0.144944538	0.081210863	-0.605508845	0.557780224	-0.129272469	0.121104591	0.207626592	0.153849979	0.087637335	0.068389637	0.013483232	0.000649415	0.587379766	0.796477646	Bacteria.Firmicutes.Clostridia.Clostridiales.Lachnospiraceae.Lachnospira	TEAD2
32084	ENSG00000074219	rs354030	0.743820358	0.962264326	0.181760279	0.073213674	-0.117798647	0.01436347	-0.115447979	0.127137535	0.358953792	0.302438192	0.085543316	0.069835812	0.776277669	0.593801546	0.999785669	0.999420701	Bacteria.Firmicutes.Clostridia.Clostridiales.Ruminococcaceae.Faecalibacterium	TEAD2
32085	ENSG00000074219	rs354030	0.000229419	7.72E-05	0.006187627	0.015760686	-0.942703978	0.778324642	0.340685233	-0.229830199	0.241841796	0.184593392	0.120448792	0.092731988	0.002769432	0.000354463	0.411896722	0.982679299	Bacteria.Firmicutes.Bacilli	TEAD2
32086	ENSG00000074219	rs354030	0.011540075	0.021181845	0.391291621	0.983208571	-0.654962457	0.474881477	0.088154688	-0.001689997	0.252061857	0.20112601	0.102155394	0.079994556	0.049748413	0.022017238	0.952041951	0.944072172	Bacteria.Proteobacteria.Betaproteobacteria	TEAD2
32087	ENSG00000074219	rs354030	0.05260162	0.008871254	0.919470468	0.909828542	-0.50339477	0.504821644	-0.013165863	-0.011784239	0.255048017	0.187179198	0.12972777	0.10365223	0.08549708	0.00797303	0.999513786	0.974686324	Bacteria.Firmicutes.Erysipelotrichia.Erysipelotrichales.Erysipelotrichaceae	TEAD2
32088	ENSG00000074219	rs354030	0.176019884	0.20116304	0.076487376	0.067960689	1.776252325	-1.182361836	-0.394071111	0.288441517	1.298637515	0.915758255	0.218971429	0.155434614	0.999415694	0.755155184	0.990344402	0.853710528	Bacteria.Firmicutes	TEAD2
32089	ENSG00000074219	rs354030	0.013188969	0.003022157	0.036143465	0.477719741	-0.490698	0.450364773	0.169706878	-0.046046023	0.192623367	0.146253136	0.079341042	0.064486557	0.019398159	0.00208516	0.934169653	0.990835033	Bacteria.Bacteroidetes.Bacteroidia.Bacteroidales.Porphyromonadaceae.Parabacteroides	TEAD2
32090	ENSG00000074219	rs354030	0.000609529	0.000149874	0.006264365	0.027564921	-0.748570986	0.638790178	0.328291117	-0.200025305	0.207920025	0.158745083	0.116249119	0.08876777	0.002917701	0.000248782	0.379116927	0.955303348	Bacteria.Firmicutes.Bacilli.Lactobacillales.Streptococcaceae	TEAD2
32091	ENSG00000074219	rs354030	0.001486299	0.001921463	0.043958033	0.192979683	-0.968559925	0.728054823	-0.283300156	0.145611154	0.292072827	0.225287719	0.137938009	0.110710517	0.016084482	0.006729434	0.656517722	0.978883571	Bacteria.Firmicutes.Clostridia.Clostridiales.Family.XIII.Family.XIII.AD3011.group	TEAD2
32092	ENSG00000074219	rs354030	0.02818611	0.005135575	0.862617131	0.819167001	-0.549608284	0.515289772	-0.026836834	0.02683376	0.244913959	0.177993335	0.154483139	0.116907517	0.049194551	0.005091729	0.843751644	0.859047248	Bacteria.Firmicutes.Clostridia.Clostridiales.Ruminococcaceae.Butyricicoccus	TEAD2
32093	ENSG00000074219	rs354030	0.0460215	0.020530857	0.999724551	0.985364149	-0.527251975	0.498033773	3.88E-05	-0.001793362	0.259277264	0.209815384	0.111882975	0.097391287	0.082902809	0.015838884	0.999724551	0.999552428	Bacteria.Firmicutes.Clostridia.Clostridiales.Lachnospiraceae.Anaerostipes	TEAD2
32094	ENSG00000074219	rs354030	0.242397684	0.362499667	0.098547974	0.113925495	1.329870597	-0.692106884	-0.326841413	0.210324882	1.127400312	0.754780165	0.195059102	0.131286753	0.987348183	0.700992245	0.996576058	0.712338534	Bacteria.Firmicutes.Clostridia.Clostridiales	TEAD2
32095	ENSG00000074219	rs354030	0.04945501	0.007674687	0.720079223	0.432765767	-0.611986734	0.627045729	-0.055940662	0.091475529	0.305767505	0.227988258	0.155438661	0.115895177	0.112790858	0.011226362	0.999550585	0.951869743	Bacteria.Firmicutes.Clostridia.Clostridiales.Lachnospiraceae.Lachnospiraceae.ND3007.group	TEAD2
32096	ENSG00000074219	rs354030	0.01006707	0.007470296	0.24418364	0.13305615	-0.539108872	0.44392014	-0.118386561	0.127379282	0.203445739	0.160828461	0.100747436	0.083751357	0.01862156	0.004435908	0.882195417	0.93873292	Bacteria.Proteobacteria.Deltaproteobacteria	TEAD2
32097	ENSG00000074219	rs354030	0.942003543	0.724289257	0.040187011	0.025289789	-0.022651299	0.083096092	0.308014801	-0.243638884	0.310166566	0.234576534	0.147156857	0.106441181	0.68537199	0.348178827	0.968970412	0.998920199	Bacteria.Firmicutes.Clostridia.Clostridiales.Lachnospiraceae..Eubacterium..ventriosum.group	TEAD2
32098	ENSG00000074219	rs354030	0.015116004	0.002439985	0.932333814	0.726844047	-0.530295604	0.496028301	0.012267569	-0.039121096	0.212566855	0.157375996	0.143929014	0.111514717	0.017906754	0.0016369	0.980177846	0.962141134	Bacteria.Firmicutes.Clostridia.Clostridiales.Ruminococcaceae.Ruminiclostridium.5	TEAD2
32099	ENSG00000074219	rs354030	0.185346995	0.03657012	0.416395958	0.603001983	-0.370308376	0.41437484	0.098180893	-0.046148066	0.276672465	0.194185555	0.120050209	0.08830462	0.201027788	0.024458222	0.769811008	0.98786785	Bacteria.Bacteroidetes.Bacteroidia.Bacteroidales.Porphyromonadaceae.Odoribacter	TEAD2
32100	ENSG00000074219	rs354030	0.009832249	0.004746343	0.347391675	0.238740496	-0.547278774	0.468400559	-0.093639517	0.09725082	0.205842777	0.160254822	0.098941802	0.08179924	0.015996795	0.003010028	0.972085394	0.950708623	Bacteria.Proteobacteria.Deltaproteobacteria.Desulfovibrionales.Desulfovibrionaceae	TEAD2
32101	ENSG00000074219	rs354030	0.062760434	0.07599045	0.761583638	0.873264158	-0.60613706	0.453932431	-0.037660298	-0.01546929	0.320220092	0.251797726	0.123614135	0.096601807	0.219850944	0.111652355	0.999437234	0.999340922	Bacteria.Proteobacteria.Betaproteobacteria.Neisseriales.Neisseriaceae	TEAD2
32102	ENSG00000074219	rs354030	0.256218712	0.202181751	0.435906272	0.380321504	-0.345540927	0.323301949	0.099971915	-0.085222757	0.301701961	0.250976025	0.127532351	0.096490612	0.341813621	0.162128428	0.758298422	0.838855719	Bacteria.Firmicutes.Erysipelotrichia.Erysipelotrichales.Erysipelotrichaceae.Faecalitalea	TEAD2
32103	ENSG00000074219	rs354030	0.01570776	0.02434088	0.633936635	0.759652239	-0.59059766	0.432434161	-0.049194862	-0.023440917	0.238168288	0.187635988	0.102829076	0.076303058	0.060751242	0.02400957	0.985877719	0.997803387	Bacteria.Actinobacteria.Actinobacteria.Micrococcales	TEAD2
32104	ENSG00000074219	rs354030	0.042746285	0.008195568	0.523637266	0.288116693	-0.716478621	0.704997441	0.0784411	-0.102484383	0.346775583	0.258596392	0.122341959	0.095699642	0.092285721	0.013152291	0.919535335	0.825608293	Bacteria.Firmicutes.Negativicutes.Selenomonadales.Veillonellaceae	TEAD2
32105	ENSG00000074219	rs354030	0.65300688	0.706910511	0.167018503	0.150162271	0.275844456	-0.185183141	-0.153864913	0.131086046	0.610757721	0.490370794	0.11011988	0.090038122	0.907849349	0.710812585	0.998947111	0.981145089	Bacteria.Bacteroidetes	TEAD2
32106	ENSG00000074219	rs354030	0.058840221	0.010804143	0.320039369	0.670875379	-0.43829228	0.48378318	0.129013274	-0.040143744	0.227961773	0.184415202	0.128765467	0.094045755	0.080698855	0.00690301	0.907500292	0.933246461	Bacteria.Firmicutes.Clostridia.Clostridiales.Lachnospiraceae..Eubacterium..eligens.group	TEAD2
32107	ENSG00000074219	rs354030	0.000728953	0.000162481	0.007508702	0.028898972	-0.735276336	0.636486975	0.321186538	-0.198812888	0.207453194	0.15911147	0.116442132	0.089007242	0.003356424	0.000280027	0.341825733	0.921307549	Bacteria.Firmicutes.Bacilli.Lactobacillales.Streptococcaceae.Streptococcus	TEAD2
32108	ENSG00000074219	rs354030	0.017048547	0.003462535	0.169424048	0.127724296	-0.49235495	0.461149762	0.111577208	-0.094299583	0.201157092	0.152058648	0.080314285	0.061132734	0.024559983	0.002853457	0.941114973	0.893360494	Bacteria.Proteobacteria.Betaproteobacteria.Burkholderiales.Alcaligenaceae.Parasutterella	TEAD2
32109	ENSG00000074219	rs354030	0.350078881	0.508744251	0.270730754	0.100930114	-0.270673194	0.162193111	0.141249391	-0.166018798	0.287609657	0.244116922	0.127172348	0.099793716	0.399501632	0.252923557	0.99946547	0.972078348	Bacteria.Firmicutes.Erysipelotrichia.Erysipelotrichales.Erysipelotrichaceae..Clostridium..innocuum.group	TEAD2
32110	ENSG00000074219	rs354030	0.013539339	0.00478288	0.155737166	0.240593988	-0.514293206	0.473133066	-0.166003254	0.097385422	0.202687867	0.162023789	0.115604517	0.08223958	0.020235522	0.003860086	0.996033175	0.930860168	Bacteria.Firmicutes.Clostridia.Clostridiales.Lachnospiraceae.Lachnospiraceae.NK4A136.group	TEAD2
32111	ENSG00000074219	rs354030	0.007068183	0.001275156	0.336042755	0.384478996	-0.59487897	0.545036329	-0.089939598	0.061459583	0.213957125	0.161925281	0.092809163	0.070199697	0.013067344	0.001420358	0.99994518	0.999865593	Bacteria.Bacteroidetes.Bacteroidia.Bacteroidales.Prevotellaceae	TEAD2
32112	ENSG00000074219	rs354030	0.057948164	0.009590472	0.92217718	0.905319398	-0.502453718	0.505230933	-0.012944699	-0.012471088	0.260383517	0.189365558	0.131999992	0.104446022	0.099111229	0.01021398	0.993501001	0.954392097	Bacteria.Firmicutes.Erysipelotrichia.Erysipelotrichales	TEAD2
32113	ENSG00000074219	rs354030	0.032516692	0.03890248	0.771829018	0.73840374	-0.579856597	0.427756603	-0.033743868	-0.027629404	0.265495335	0.202995902	0.115887786	0.082382897	0.138037432	0.050609631	0.999028109	0.997798285	Bacteria.Actinobacteria.Actinobacteria.Micrococcales.Micrococcaceae	TEAD2
32114	ENSG00000074219	rs354030	0.007433466	0.002033538	0.320720842	0.368034104	-0.573945474	0.528550284	-0.078323785	0.052884165	0.207799698	0.164511959	0.078284337	0.05834683	0.027309757	0.003574387	0.937318069	0.997412515	Bacteria.Proteobacteria.Gammaproteobacteria.Enterobacteriales.Enterobacteriaceae.Citrobacter	TEAD2
32115	ENSG00000074219	rs354030	0.286353391	0.286995846	0.6643217	0.412044067	-0.398149652	0.299372164	-0.046218642	0.065562006	0.370421675	0.278898039	0.106027	0.079417949	0.548962733	0.349710799	0.865434427	0.890273479	Bacteria.Firmicutes.Clostridia.Clostridiales.Lachnospiraceae..Eubacterium..rectale.group	TEAD2
32116	ENSG00000074219	rs354030	0.23764057	0.070178244	0.339345461	0.264133261	-0.340457063	0.360267332	0.116431922	-0.096545479	0.285686573	0.195735175	0.120976733	0.085722053	0.208670131	0.038592787	0.814698104	0.924960833	Bacteria.Firmicutes.Clostridia.Clostridiales.Ruminococcaceae.Ruminococcus.2	TEAD2
32117	ENSG00000074219	rs354030	0.005717784	0.001213031	0.309200027	0.200453612	-0.594784118	0.617583096	0.116748573	-0.125839517	0.208201273	0.182602347	0.113923505	0.097309391	0.017948938	0.001819725	0.997851323	0.939737987	Bacteria.Firmicutes.Clostridia.Clostridiales.Lachnospiraceae.Fusicatenibacter	TEAD2
32118	ENSG00000074219	rs354030	0.012317261	0.002730662	0.099269575	0.263774665	-0.513170771	0.469467223	-0.137406446	0.068910875	0.199396096	0.150767391	0.082183466	0.06113912	0.021396067	0.001856197	0.609080257	0.873225638	Bacteria.Fusobacteria.Fusobacteriia.Fusobacteriales	TEAD2
32119	ENSG00000074219	rs354030	0.010248144	0.003006673	0.383183876	0.274782399	-0.533877049	0.477369249	-0.093968454	0.097129717	0.201980802	0.154934475	0.107038032	0.08819849	0.017641693	0.002234887	0.997048205	0.999513539	Bacteria.Firmicutes.Clostridia.Clostridiales.Lachnospiraceae.Dorea	TEAD2
32120	ENSG00000074219	rs354030	0.054240487	0.007362209	0.006109776	0.043557218	-0.388387546	0.41321145	0.28531758	-0.168778955	0.198174138	0.149415079	0.100711598	0.082016893	0.056619492	0.003801697	0.652081045	0.946858872	Bacteria.Firmicutes.Clostridia.Clostridiales.Ruminococcaceaencultured	TEAD2
32121	ENSG00000074219	rs354030	0.01777663	0.001903531	0.750367223	0.233538583	-0.537293294	0.514754744	-0.027189421	0.073753841	0.221008004	0.159131568	0.085103684	0.061343346	0.030841585	0.001693569	0.783410585	0.821578471	Bacteria.Proteobacteria.Betaproteobacteria.Burkholderiales.Alcaligenaceae.Sutterella	TEAD2
32122	ENSG00000074219	rs354030	0.094137045	0.02136465	0.642042131	0.985462846	-0.461267015	0.47817081	0.050711341	-0.001432827	0.271584618	0.202816832	0.108590967	0.078340204	0.088861173	0.01196002	0.817445451	0.99846464	Bacteria.Firmicutes.Negativicutes.Selenomonadales.Acidaminococcaceae.Phascolarctobacterium	TEAD2
32123	ENSG00000074219	rs354030	0.253351529	0.511345149	0.149519631	0.06166652	-0.284494072	0.153323397	0.133832546	-0.155658054	0.246890781	0.232194815	0.091777392	0.081881151	0.25982427	0.23422982	0.999614985	0.99936283	Bacteria.Firmicutes.Clostridia.Clostridiales.Lachnospiraceae.Tyzzerella.4	TEAD2
32124	ENSG00000074219	rs354030	0.004568689	0.008019335	0.191784073	0.723762742	-0.691945776	0.507309774	0.123683095	-0.025648718	0.23565459	0.185539748	0.093782495	0.07226116	0.02214164	0.011127187	0.938500455	0.936820247	Bacteria.Proteobacteria.Betaproteobacteria.Burkholderiales	TEAD2
32125	ENSG00000074219	rs354030	0.048647088	0.049191966	0.711704757	0.446107795	-0.484304877	0.393336653	-0.045220187	0.07906914	0.241086028	0.196288972	0.121833698	0.10315516	0.107201826	0.045810164	0.998793879	0.998019463	Bacteria.Firmicutes.Clostridia.Clostridiales.Lachnospiraceae.Blautia	TEAD2
32126	ENSG00000074219	rs354030	0.287667015	0.156566749	0.15205221	0.314699331	-0.28428991	0.345711107	0.19976073	-0.116537263	0.265219505	0.241243319	0.13785419	0.115027305	0.315495057	0.106456262	0.998330087	0.999834196	Bacteria.Actinobacteria.Coriobacteriia.Coriobacteriales.Coriobacteriaceae.Collinsella	TEAD2
32127	ENSG00000074219	rs354030	0.000381985	0.000134621	0.005606776	0.028902534	-0.807183344	0.666075036	0.32740106	-0.19429594	0.215577974	0.164242473	0.114324963	0.086987038	0.002659473	0.000294058	0.299098784	0.910444892	Bacteria.Firmicutes.Bacilli.Lactobacillales	TEAD2
32128	ENSG00000074219	rs354030	0.033488857	0.004482156	0.48574404	0.811794919	-0.471180818	0.501184701	0.065789344	-0.016483857	0.216978937	0.170298069	0.093845692	0.068950963	0.062199431	0.006123977	0.998115183	0.997475092	Bacteria.Firmicutes.Clostridia.Clostridiales.Clostridiaceae.1	TEAD2
32129	ENSG00000074219	rs354030	0.132993284	0.044261103	0.285307724	0.237113942	-0.373769338	0.3740105	0.150183712	-0.118531808	0.245711288	0.182373573	0.139419047	0.099350396	0.118401866	0.024465248	0.998173674	0.990428426	Bacteria.Firmicutes.Bacilli.Bacillales	TEAD2
32130	ENSG00000074219	rs354030	0.029306208	0.012227042	0.930443316	0.746082976	-0.528293997	0.464132631	0.009264896	0.025302129	0.237134793	0.180145692	0.105738446	0.077812639	0.046473416	0.008141066	0.997528932	0.997707395	Bacteria.Bacteroidetes.Bacteroidia.Bacteroidales.Rikenellaceae.Alistipes	TEAD2
32131	ENSG00000074219	rs354030	0.093460019	0.02305884	0.581583515	0.604693262	-0.736347102	0.614123902	-0.091385769	0.05632174	0.43263405	0.263943147	0.165014226	0.108277941	0.218129482	0.037108955	0.999469974	0.986131077	Bacteria.Bacteroidetes.Bacteroidia.Bacteroidales.Porphyromonadaceae.Barnesiella	TEAD2
32132	ENSG00000074219	rs354030	0.017409759	0.003315962	0.894285518	0.568190732	-0.5313763	0.487743845	0.012728148	-0.03742936	0.217835602	0.160042617	0.095415723	0.065253875	0.021737563	0.002295887	0.95477287	0.962118495	Bacteria.Firmicutes.Negativicutes.Selenomonadales.Veillonellaceae.Dialister	TEAD2
32133	ENSG00000074219	rs354030	0.652920063	0.706808286	0.166979569	0.150124706	0.275917967	-0.185252064	-0.153879421	0.131099872	0.610756694	0.490373775	0.110120012	0.090039191	0.906199841	0.710092693	0.998912436	0.981117471	Bacteria.Bacteroidetes.Bacteroidia.Bacteroidales	TEAD2
32134	ENSG00000074219	rs354030	0.160824992	0.022079061	0.55377421	0.859026359	-0.398944242	0.450752536	-0.085855541	0.019165534	0.281295053	0.192271612	0.144257135	0.107484841	0.203185971	0.020772279	0.941534362	0.979665691	Bacteria.Actinobacteria	TEAD2
32135	ENSG00000074219	rs354030	0.691710901	0.317377857	0.035731731	0.050377965	-0.110376127	0.206520273	0.250031547	-0.176916087	0.277133504	0.204984514	0.116626245	0.088760536	0.494829461	0.160024016	0.998768023	0.918960091	Bacteria.Firmicutes.Clostridia.Clostridiales.Ruminococcaceae.Ruminococcaceae.NK4A214.group	TEAD2
32136	ENSG00000074219	rs354030	0.073187601	0.014970594	0.045285464	0.047187859	-0.381704074	0.392124858	0.17665118	-0.125654771	0.209648035	0.156945103	0.086564597	0.062130666	0.066570912	0.009161007	0.998409995	0.996467843	Bacteria.Verrucomicrobia	TEAD2
32137	ENSG00000074219	rs354030	0.860884924	0.933686652	0.388730345	0.245189165	-0.094203185	0.035009109	-0.100538375	0.103486316	0.535447835	0.41914356	0.115874482	0.088257106	0.919854607	0.787833864	0.956359196	0.930754062	Bacteria.Firmicutes.Clostridia.Clostridiales.Ruminococcaceae	TEAD2
32138	ENSG00000074219	rs354030	0.013050501	0.004969265	0.717284549	0.977881736	-0.526506713	0.477166448	-0.043005671	0.002471148	0.20635188	0.164163792	0.11826242	0.088794463	0.023536256	0.002859264	0.741235831	0.914709499	Bacteria.Firmicutes.Clostridia.Clostridiales.Peptostreptococcaceae	TEAD2
32139	ENSG00000074219	rs354030	0.336316423	0.09595775	0.637082257	0.691437297	-0.371753654	0.413215074	0.077475156	-0.041195009	0.383833481	0.244664872	0.163458437	0.103336054	0.342405863	0.099573203	0.966546108	0.963896949	Bacteria.Firmicutes.Clostridia.Clostridiales.Ruminococcaceae.Ruminiclostridium.6	TEAD2
32140	ENSG00000074219	rs354030	0.018791056	0.002593172	0.663800182	0.606974042	-0.57869781	0.534756239	-0.044498358	0.035873965	0.240215102	0.170775775	0.10191169	0.069406041	0.043778285	0.004017458	0.999305535	0.99123855	Bacteria.Proteobacteria.Gammaproteobacteria.Pseudomonadales.Pseudomonadaceae.Pseudomonas	TEAD2
32141	ENSG00000074219	rs354030	0.03760036	0.006880582	0.807173507	0.556387802	-0.494216845	0.466890827	-0.028296247	-0.053112921	0.232907667	0.16733648	0.115468548	0.089835059	0.041351278	0.00470323	0.752089295	0.965403498	Bacteria.Firmicutes.Negativicutes.Selenomonadales.Veillonellaceae.Veillonella	TEAD2
32142	ENSG00000074219	rs354030	0.043366989	0.003547677	0.123238333	0.543202255	-0.424517423	0.461141131	-0.162339148	0.046575876	0.206098264	0.152476878	0.103977684	0.07621074	0.052475996	0.002433923	0.760739436	0.975774121	Bacteria.Firmicutes.Clostridia.Clostridiales.Lachnospiraceae..Eubacterium..hallii.group	TEAD2
32143	ENSG00000074219	rs354030	0.006930196	0.009613569	0.392629118	0.849262511	-0.585025126	0.443530299	0.068709242	0.011953128	0.209872581	0.166295479	0.079848119	0.062645115	0.022078771	0.011002014	0.943988959	0.956915221	Bacteria.Proteobacteria.Betaproteobacteria.Burkholderiales.Alcaligenaceae	TEAD2
32144	ENSG00000074219	rs354030	0.060211457	0.022177719	0.828206921	0.78109358	-0.578316884	0.544127438	-0.024584924	0.02361888	0.302458467	0.232280251	0.112845054	0.084646104	0.096581591	0.02085356	0.998735039	0.999709092	Bacteria.Bacteroidetes.Bacteroidia.Bacteroidales.Prevotellaceae.Prevotella.9	TEAD2
32145	ENSG00000074219	rs354030	0.11036282	0.084445533	0.727853603	0.582167385	-0.459228889	0.400456986	-0.039326096	0.051848175	0.283768615	0.228591522	0.112532614	0.093766881	0.259747048	0.106471833	0.997570438	0.982567127	Bacteria.Firmicutes.Clostridia.Clostridiales.Lachnospiraceae.Lachnospiraceae.UCG.008	TEAD2
32146	ENSG00000074219	rs354030	0.011529166	0.001876077	0.336467806	0.463977098	-0.709197906	0.59438431	-0.126303686	0.067377295	0.272896663	0.183475368	0.13044897	0.091470912	0.025600466	0.001496194	0.999417824	0.997023453	Bacteria.Firmicutes.Clostridia.Clostridiales.Christensenellaceae.Christensenellaceae.R.7.group	TEAD2
32147	ENSG00000074219	rs354030	0.511390689	0.297881754	0.209894077	0.193902156	-0.210428682	0.25133588	0.197951972	-0.150752123	0.31871023	0.239534433	0.156336041	0.114859969	0.431042485	0.156273578	0.999274386	0.998480911	Bacteria.Firmicutes.Clostridia.Clostridiales.Ruminococcaceae.Ruminococcaceae.UCG.013	TEAD2
32148	ENSG00000074219	rs354030	0.035082855	0.024970606	0.898218042	0.821675264	-0.505248035	0.461483913	0.015759041	-0.021517594	0.234811373	0.201154888	0.122728086	0.095088591	0.054036461	0.016869631	0.998970432	0.998994847	Bacteria.Firmicutes.Erysipelotrichia.Erysipelotrichales.Erysipelotrichaceae.Erysipelatoclostridium	TEAD2
32149	ENSG00000074219	rs354030	0.001788166	0.001041981	0.062958812	0.231484793	-0.846181635	0.663011494	-0.251284232	0.126877681	0.259927499	0.193242369	0.132855385	0.10506004	0.012011028	0.002553042	0.652108378	0.987554159	Bacteria.Firmicutes.Clostridia.Clostridiales.Family.XIII	TEAD2
32150	ENSG00000074219	rs354030	0.072592612	0.018617498	0.822049005	0.766257339	-0.490383808	0.461809185	0.028093936	-0.027994286	0.268767002	0.19140186	0.124415469	0.093782364	0.138996409	0.022165205	0.99846362	0.994553009	Bacteria.Firmicutes.Clostridia.Clostridiales.Ruminococcaceae.Ruminiclostridium.9	TEAD2
32151	ENSG00000074219	rs354030	0.174757456	0.126320468	0.725335157	0.599971075	-0.436585896	0.387946088	0.051679303	-0.058779775	0.318247547	0.250554729	0.146468003	0.11153981	0.213588137	0.111393923	0.998201428	0.99782309	Bacteria.Firmicutes.Bacilli.Bacillales.Staphylococcaceae.Staphylococcus	TEAD2
32152	ENSG00000074219	rs354030	0.10971023	0.059464085	0.651460869	0.702361336	-0.699552069	0.603813689	-0.074191053	0.046384314	0.431462091	0.314845878	0.163488116	0.120855857	0.309092503	0.086614119	0.996483139	0.880926995	Bacteria.Bacteroidetes.Bacteroidia.Bacteroidales.Porphyromonadaceae.Butyricimonas	TEAD2
32153	ENSG00000074219	rs354030	0.59119004	0.330293947	0.781321544	0.939770015	-0.356299136	0.46410877	-0.042727223	0.008055379	0.66012612	0.473214668	0.153291099	0.106205189	0.778373791	0.578165854	0.925805522	0.997056317	Bacteria.Proteobacteria	TEAD2
32154	ENSG00000074219	rs354030	0.067733863	0.013915589	0.008185031	0.058510379	-0.375425421	0.408422983	-0.292208747	0.156785214	0.202137228	0.161636604	0.107164942	0.081436768	0.068761955	0.0085043	0.615642935	0.756863833	Bacteria.Firmicutes.Clostridia.Clostridiales.Lachnospiraceaencultured	TEAD2
32155	ENSG00000074219	rs354030	0.051706972	0.016808826	0.702791619	0.704961396	-0.617244522	0.558743788	-0.045851355	0.032021828	0.311508695	0.22776223	0.119649038	0.084206732	0.166379386	0.036455549	0.984987993	0.977713546	Bacteria.Proteobacteria.Deltaproteobacteria.Desulfovibrionales.Desulfovibrionaceae.Desulfovibrio	TEAD2
32156	ENSG00000074219	rs354030	0.00532146	0.000950913	0.213291555	0.321133195	-0.609268326	0.544887781	-0.141724524	0.088648935	0.211377178	0.157473247	0.112775061	0.088680389	0.010153702	0.00095666	0.941705538	0.921764212	Bacteria.Firmicutes.Clostridia.Clostridiales.Lachnospiraceae.Coprococcus.1	TEAD2
32157	ENSG00000074219	rs354030	0.080658898	0.021427533	0.865932799	0.707044714	-0.499297263	0.455931165	0.020291466	-0.030561823	0.281436843	0.193481187	0.119723555	0.080967583	0.134939665	0.021607848	0.994057282	0.984760276	Bacteria.Firmicutes.Clostridia.Clostridiales.Ruminococcaceae.Ruminococcus.1	TEAD2
32158	ENSG00000074219	rs354030	0.024597361	0.012660544	0.835164213	0.684490207	-0.500559599	0.45308004	0.023962609	-0.034638241	0.217601473	0.176768811	0.114704636	0.084868024	0.038224936	0.008490123	0.848300404	0.994491973	Bacteria.Firmicutes.Clostridia.Clostridiales.Peptostreptococcaceae.Intestinibacter	TEAD2
32159	ENSG00000074219	rs354030	0.012821767	0.002389273	0.911283359	0.809376689	-0.539606562	0.506436665	0.010508926	-0.015414465	0.210925686	0.160319001	0.093957173	0.063643699	0.018308659	0.001664781	0.906019525	0.983250604	Bacteria.Proteobacteria.Gammaproteobacteria.Pasteurellales.Pasteurellaceae.Haemophilus	TEAD2
32160	ENSG00000074219	rs354030	0.826653102	0.778198778	0.55190083	0.443960375	-0.14867254	0.138099856	-0.07914719	0.074977784	0.676192003	0.488293283	0.132357944	0.097355097	0.904484119	0.712056184	0.876277026	0.810360002	Bacteria.Firmicutes.Clostridia.Clostridiales.Lachnospiraceae	TEAD2
32161	ENSG00000074219	rs354030	0.014713307	0.002169595	0.669461565	0.627844384	-0.567395501	0.525148361	-0.043849314	0.03524401	0.226485384	0.164558953	0.102259353	0.07236384	0.030503921	0.002475975	0.999550314	0.996901429	Bacteria.Proteobacteria.Gammaproteobacteria.Pseudomonadales	TEAD2
32162	ENSG00000074219	rs354030	0.042790324	0.097010323	0.688447405	0.883668797	-0.584998855	0.432087562	-0.04354187	-0.013016351	0.28320135	0.256665977	0.108116417	0.088614584	0.14458731	0.102326187	0.996423631	0.976588979	Bacteria.Bacteroidetes.Bacteroidia.Bacteroidales.Prevotellaceae.Prevotella.7	TEAD2
32163	ENSG00000074219	rs354030	0.083064593	0.016618329	0.916405958	0.901823243	-0.506527567	0.500974223	-0.009008529	-0.00756114	0.287822019	0.203841114	0.08549851	0.061058781	0.121813461	0.015537563	0.998302481	0.99762474	Bacteria.Proteobacteria.Gammaproteobacteria.Enterobacteriales.Enterobacteriaceae.Escherichia.Shigella	TEAD2
32164	ENSG00000074219	rs354030	0.01267717	0.002376683	0.836916978	0.788882812	-0.542271131	0.50869005	0.019592783	-0.017181497	0.211608098	0.160941885	0.094809998	0.06390708	0.018728236	0.001620534	0.878814935	0.93169955	Bacteria.Proteobacteria.Gammaproteobacteria.Pasteurellales.Pasteurellaceae	TEAD2
32165	ENSG00000074219	rs354030	0.007918321	0.002726959	0.346732209	0.512385953	-0.633289312	0.547067384	-0.081761735	0.04162357	0.231221067	0.175662406	0.086272575	0.06319139	0.024738881	0.004560181	0.835305477	0.822315115	Bacteria.Firmicutes.Clostridia.Clostridiales.Lachnospiraceae.Tyzzerella	TEAD2
32166	ENSG00000074219	rs354030	0.211724278	0.18485309	0.805639716	0.844424182	-0.454395568	0.442284102	0.03209177	-0.021914158	0.360326335	0.330072252	0.129902165	0.111233029	0.428648928	0.205291084	0.998986731	0.998377846	Bacteria.Firmicutes.Clostridia.Clostridiales.Family.XI.Anaerococcus	TEAD2
32167	ENSG00000074219	rs354030	0.388867782	0.117047191	0.328519452	0.500245734	-0.280748638	0.360437822	-0.089340542	0.042454038	0.323668292	0.226964139	0.090757388	0.062631809	0.344242566	0.069326083	0.936173011	0.965530807	Bacteria.Proteobacteria.Gammaproteobacteria.Enterobacteriales.Enterobacteriaceae	TEAD2
32168	ENSG00000074219	rs354030	1.66E-05	2.83E-06	0.000250729	0.000621852	-1.138536152	0.839629323	-0.430753573	0.272054667	0.24504163	0.163913543	0.111263603	0.075695963	0.000396643	2.16E-05	0.230849759	0.397468324	Bacteria.Firmicutes.Clostridia.Clostridiales.Ruminococcaceae.Ruminococcaceae.UCG.003	TEAD2
32169	ENSG00000074219	rs354030	0.071024597	0.015904618	0.797318309	0.774081916	-0.483824998	0.46402872	0.031806753	-0.024207504	0.263676498	0.187495422	0.123349551	0.083989817	0.10091435	0.013560489	0.925895979	0.901530053	Bacteria.Firmicutes.Clostridia.Clostridiales.Ruminococcaceae.Ruminococcaceae.UCG.005	TEAD2
32170	ENSG00000074219	rs354030	0.060775822	0.008186412	0.390236044	0.682086943	-0.434787763	0.478645863	0.087461608	-0.02993788	0.227906124	0.175543079	0.101125425	0.072764623	0.093602114	0.009156166	0.99830237	0.997282036	Bacteria.Firmicutes.Clostridia.Clostridiales.Clostridiaceae.1.Clostridium.sensu.stricto.1	TEAD2
32171	ENSG00000074219	rs354030	0.006216223	0.002064657	0.224219512	0.199249029	-0.610640644	0.518654728	-0.115239836	0.104324215	0.216017802	0.161686354	0.093927776	0.080453501	0.011900071	0.001477087	0.998880039	0.950358135	Bacteria.Proteobacteria.Deltaproteobacteria.Desulfovibrionales.Desulfovibrionaceae.Bilophila	TEAD2
32172	ENSG00000074219	rs354030	0.013613574	0.002221645	0.391133072	0.531798648	-0.68971442	0.582514968	-0.116298872	0.058959995	0.272048834	0.182989632	0.134724076	0.093799903	0.028166916	0.001687032	0.999989953	0.995249858	Bacteria.Firmicutes.Clostridia.Clostridiales.Christensenellaceae	TEAD2
32173	ENSG00000074219	rs354030	0.025116065	0.014918909	0.857580788	0.764255452	-0.556273141	0.542681957	-0.015781808	0.022571976	0.242724689	0.217087657	0.087599964	0.074955421	0.084637982	0.021698706	0.999814869	0.942552604	Bacteria.Actinobacteria.Actinobacteria.Corynebacteriales.Corynebacteriaceae	TEAD2
32174	ENSG00000074219	rs354030	0.876788257	0.893714045	0.180288583	0.153560342	0.076361901	-0.054995194	-0.124055816	0.112967904	0.490617195	0.410037756	0.091607652	0.078250192	0.860927068	0.741498111	0.99911693	0.98634337	Bacteria.Bacteroidetes.Bacteroidia.Bacteroidales.Bacteroidaceae.Bacteroides	TEAD2
32175	ENSG00000074219	rs354030	0.022113734	0.010187898	0.965541036	0.581857656	-0.490794503	0.43719333	-0.005727299	-0.052889865	0.209408554	0.165264335	0.132070106	0.095572129	0.031198995	0.005374917	0.870144207	0.962515407	Bacteria.Actinobacteria.Actinobacteria.Bifidobacteriales.Bifidobacteriaceae.Bifidobacterium	TEAD2
32176	ENSG00000074219	rs354030	0.315291298	0.17321327	0.586888661	0.568775641	-0.368392281	0.367951912	-0.065633327	0.054817658	0.364067576	0.267243152	0.120201704	0.095713425	0.559529721	0.235087324	0.996108676	0.998901623	Bacteria.Firmicutes.Clostridia.Clostridiales.Lachnospiraceae..Ruminococcus..gnavus.group	TEAD2
32177	ENSG00000074219	rs354030	0.034655316	0.034299123	0.945335816	0.951264863	-0.52916438	0.478646734	-0.012148597	-0.00915153	0.245328837	0.221455342	0.176510425	0.149166088	0.070535194	0.030325566	0.940904933	0.996899633	Bacteria.Actinobacteria.Coriobacteriia.Coriobacteriales	TEAD2
32178	ENSG00000074219	rs354030	0.002117201	0.00079392	0.072470289	0.195825311	-0.885633765	0.667168466	-0.195163369	0.093813853	0.276811816	0.189676006	0.106917204	0.071790539	0.014969059	0.002341057	0.735831708	0.926870238	Bacteria.Firmicutes.Clostridia.Clostridiales.Lachnospiraceae.Lachnospiraceae.UCG.010	TEAD2
32179	ENSG00000074219	rs354030	0.01196384	0.002663576	0.094365133	0.256837452	-0.514896744	0.47027939	-0.13912336	0.069796672	0.199208027	0.150620652	0.081970992	0.061021647	0.020833865	0.001880647	0.596062074	0.8806471	Bacteria.Fusobacteria.Fusobacteriia.Fusobacteriales.Fusobacteriaceae.Fusobacterium	TEAD2
32180	ENSG00000074219	rs354030	0.049275613	0.018656552	0.205245179	0.115894374	-0.430204156	0.393116563	-0.131678596	0.120022853	0.214768679	0.162987739	0.102924301	0.075334602	0.073072645	0.012490835	0.819802141	0.784174705	Bacteria.Firmicutes.Clostridia.Clostridiales.Lachnospiraceae.Roseburia	TEAD2
32181	ENSG00000074219	rs354030	0.029374033	0.012256077	0.931221941	0.745408379	-0.528180641	0.464063033	0.009150224	0.025349154	0.23718689	0.180181938	0.105615007	0.077743136	0.046532273	0.008059917	0.997466038	0.996556542	Bacteria.Bacteroidetes.Bacteroidia.Bacteroidales.Rikenellaceae	TEAD2
32182	ENSG00000074219	rs354030	0.347618682	0.052128141	0.343496624	0.968761118	-0.304449696	0.540135855	0.111549939	0.003740427	0.321841509	0.273098095	0.116912041	0.095149649	0.355367657	0.095964145	0.592064022	0.912390294	Bacteria.Firmicutes.Erysipelotrichia.Erysipelotrichales.Erysipelotrichaceae.Holdemanella	TEAD2
32183	ENSG00000074219	rs354030	0.020814217	0.008095935	0.608110016	0.351319326	-0.652918283	0.703570749	-0.05855959	0.092259337	0.275706391	0.25764795	0.113655992	0.098286589	0.09275413	0.016452617	0.997152221	0.990360691	Bacteria.Firmicutes.Clostridia.Clostridiales.Family.XI	TEAD2
32184	ENSG00000074219	rs354030	0.031120656	0.022956669	0.927423998	0.893965073	-0.54291745	0.517698804	-0.015513277	0.018282253	0.246489561	0.222328167	0.169664752	0.136635019	0.070003206	0.023234038	0.967008198	0.989731238	Bacteria.Actinobacteria.Coriobacteriia.Coriobacteriales.Coriobacteriaceae	TEAD2
32185	ENSG00000074219	rs354030	0.002045885	0.000301822	0.015307417	0.08141941	-0.648245439	0.584505107	-0.239635849	0.13691939	0.201893807	0.153183544	0.09624613	0.077374723	0.005910573	0.000383737	0.999334555	0.964883497	Bacteria.Firmicutes.Erysipelotrichia.Erysipelotrichales.Erysipelotrichaceae.Erysipelotrichaceae.UCG.003	TEAD2
32186	ENSG00000074219	rs354030	0.392004687	0.132915983	0.228404627	0.299014975	-0.257935098	0.32788947	0.160090329	-0.103734514	0.299353211	0.215506723	0.131678512	0.099097731	0.309403281	0.10330613	0.963485106	0.971945944	Bacteria.Firmicutes.Bacilli.Lactobacillales.Carnobacteriaceae.Granulicatella	TEAD2
32187	ENSG00000074370	rs8079766	0.408913847	0.246721539	0.727009681	0.842278924	0.268206743	-0.334220032	0.040376484	-0.019842744	0.322713003	0.285971628	0.115166011	0.099330643	0.383331815	0.175277947	0.999586829	0.996426659	Bacteria.Firmicutes.Negativicutes.Selenomonadales.Veillonellaceae.Megasphaera	ATP2A3
32188	ENSG00000074370	rs8079766	0.05988043	0.027829772	0.121359513	0.093613809	0.63942078	-0.875766593	-0.142396194	0.173781481	0.333971887	0.389336652	0.090738468	0.102152661	0.297673111	0.102710226	0.737309181	0.890273479	Bacteria.Firmicutes.Clostridia.Clostridiales.Lachnospiraceae..Eubacterium..rectale.group	ATP2A3
32189	ENSG00000074370	rs8079766	0.813606729	0.335036919	0.092315202	0.479008609	-0.04965222	-0.202228531	0.134923878	-0.056131722	0.209750309	0.208243779	0.07899003	0.078842899	0.467848221	0.173352625	0.707942672	0.866138884	Bacteria.Firmicutes.Negativicutes.Selenomonadales.Veillonellaceae	ATP2A3
32190	ENSG00000074370	rs8079766	0.771260024	0.291248577	0.813221726	0.834340155	0.101354389	-0.323759589	-0.031419002	-0.024263433	0.347193891	0.304312357	0.132447264	0.11555825	0.638003332	0.221116673	0.996483139	0.894636408	Bacteria.Bacteroidetes.Bacteroidia.Bacteroidales.Porphyromonadaceae.Butyricimonas	ATP2A3
32191	ENSG00000074370	rs8079766	0.964783253	0.275312287	0.517034682	0.913765806	0.013105845	-0.274992719	-0.096715385	-0.01327888	0.295710372	0.24998503	0.148467627	0.122154496	0.582057598	0.15807401	0.913163261	0.999817689	Bacteria.Firmicutes.Clostridia.Clostridiales.Family.XIII.Family.XIII.AD3011.group	ATP2A3
32192	ENSG00000074370	rs8079766	0.010945279	0.001190902	0.017268762	0.004332494	0.560858224	-0.861519711	-0.200322138	0.267970364	0.214195475	0.254281083	0.082013369	0.090687203	0.038036927	0.002485841	0.834551776	0.969189617	Bacteria.Firmicutes.Clostridia.Clostridiales.Ruminococcaceae.Subdoligranulum	ATP2A3
32193	ENSG00000074370	rs8079766	0.972171048	0.222796671	0.011706768	0.280738177	0.006092531	-0.223715185	-0.274517175	0.125636497	0.173982632	0.181776228	0.105869515	0.11551975	0.427150319	0.081994316	0.653729299	0.758452275	Bacteria.Firmicutes.Clostridia.Clostridiales.Ruminococcaceae.Butyricicoccus	ATP2A3
32194	ENSG00000074370	rs8079766	0.54079376	0.118028698	0.980692735	0.490209534	0.171822385	-0.405659281	-0.002699715	-0.069226618	0.279472071	0.256136794	0.111134479	0.099771342	0.48567617	0.0991523	0.99946547	0.972078348	Bacteria.Firmicutes.Erysipelotrichia.Erysipelotrichales.Erysipelotrichaceae..Clostridium..innocuum.group	ATP2A3
32195	ENSG00000074370	rs8079766	0.592320542	0.274713001	0.04346729	0.095078083	0.091225586	-0.194520043	0.181941692	-0.163252522	0.169533906	0.176607856	0.088374174	0.096400271	0.277109687	0.071638126	0.426115749	0.955303348	Bacteria.Firmicutes.Bacilli.Lactobacillales.Streptococcaceae	ATP2A3
32196	ENSG00000074370	rs8079766	0.422822665	0.132363058	0.955141095	0.743002486	0.180201441	-0.309918297	-0.004390172	0.025318753	0.22342254	0.203399486	0.07774881	0.076896144	0.248357468	0.063962118	0.999507593	0.935584968	Bacteria.Firmicutes.Clostridia.Clostridiales.Lachnospiraceae.Lachnoclostridium	ATP2A3
32197	ENSG00000074370	rs8079766	0.504927273	0.302618766	0.845895005	0.377518439	0.147098612	-0.206447097	-0.018415577	0.076125741	0.219411576	0.198707225	0.09437865	0.08568252	0.337522242	0.125124114	0.923061058	0.983601814	Bacteria.Firmicutes.Clostridia.Clostridiales.Ruminococcaceae..Eubacterium..coprostanoligenes.group	ATP2A3
32198	ENSG00000074370	rs8079766	0.295290566	0.098849913	0.644079245	0.472440089	0.262254738	-0.407336868	-0.052454658	0.081955206	0.248592277	0.243321257	0.113016257	0.113407242	0.241412868	0.051212673	0.993501001	0.927471431	Bacteria.Firmicutes.Erysipelotrichia.Erysipelotrichales	ATP2A3
32199	ENSG00000074370	rs8079766	0.262622474	0.971882418	0.000544207	0.009732737	-0.21276863	0.006237455	-0.293909204	0.232027261	0.188313224	0.176291982	0.08084421	0.08714563	0.190520364	0.188699706	0.617853505	0.70579694	Bacteria.Firmicutes.Clostridia.Clostridiales.Lachnospiraceae..Eubacterium..eligens.group	ATP2A3
32200	ENSG00000074370	rs8079766	0.608122376	0.766668142	0.022684285	0.062594336	-0.104340638	-0.060191514	0.246492336	-0.199471793	0.202517609	0.202010709	0.105637201	0.105311854	0.401804578	0.261368162	0.427808312	0.982679299	Bacteria.Firmicutes.Bacilli	ATP2A3
32201	ENSG00000074370	rs8079766	0.004532569	0.000477768	0.004995311	0.001368703	0.720448159	-0.816817851	0.316030494	-0.316866827	0.245128828	0.222219811	0.108795964	0.094784856	0.031801659	0.002218822	0.988161388	0.624316077	Bacteria.Firmicutes.Bacilli.Lactobacillales.Carnobacteriaceae	ATP2A3
32202	ENSG00000074370	rs8079766	0.314317119	0.100822309	0.431856036	0.449203654	0.171924241	-0.27904428	0.053806067	-0.051284102	0.169561629	0.167679057	0.068034521	0.067365954	0.143532162	0.029205005	0.934169653	0.990835033	Bacteria.Bacteroidetes.Bacteroidia.Bacteroidales.Porphyromonadaceae.Parabacteroides	ATP2A3
32203	ENSG00000074370	rs8079766	0.321196997	0.218933528	0.564939094	0.698406472	0.348691344	-0.40079606	0.089174667	-0.057761778	0.348861404	0.322915939	0.154165391	0.148424685	0.435534507	0.192402394	0.941349259	0.989021773	Bacteria.Firmicutes.Clostridia.Clostridiales.Ruminococcaceae.Anaerotruncus	ATP2A3
32204	ENSG00000074370	rs8079766	0.04968527	0.027581048	0.082893674	0.13606644	0.477604861	-0.583163467	0.134413733	-0.124510858	0.238874572	0.25882576	0.076333967	0.08251111	0.111850222	0.032457067	0.999614985	0.99936283	Bacteria.Firmicutes.Clostridia.Clostridiales.Lachnospiraceae.Tyzzerella.4	ATP2A3
32205	ENSG00000074370	rs8079766	0.893981666	0.183124271	0.32602364	0.972922943	0.030358671	-0.342877537	-0.101294608	-0.003457385	0.226925574	0.254865825	0.102367616	0.101474308	0.603234733	0.129137689	0.997152221	0.995814581	Bacteria.Firmicutes.Clostridia.Clostridiales.Family.XI	ATP2A3
32206	ENSG00000074370	rs8079766	0.422626883	0.152938466	0.908332298	0.774830422	0.170737544	-0.333733466	-0.011040157	-0.027655217	0.211598972	0.230814277	0.095515367	0.096279983	0.318125745	0.066917517	0.838428925	0.996716587	Bacteria.Bacteroidetes.Bacteroidia.Bacteroidales.Porphyromonadaceae.Odoribacter	ATP2A3
32207	ENSG00000074370	rs8079766	0.119493793	0.060931283	0.208523868	0.296707985	0.322667509	-0.44789405	0.091873744	-0.088490414	0.204561541	0.234921428	0.072338301	0.084128998	0.128625909	0.038760919	0.995652601	0.983460126	Bacteria.Firmicutes.Clostridia.Clostridiales.Clostridiaceae.1	ATP2A3
32208	ENSG00000074370	rs8079766	0.290849899	0.078985117	0.586789968	0.457210279	0.263109381	-0.382138308	0.052412567	-0.062584411	0.247099204	0.214177234	0.095963658	0.083686371	0.392928278	0.080094126	0.999028109	0.997798285	Bacteria.Actinobacteria.Actinobacteria.Micrococcales.Micrococcaceae	ATP2A3
32209	ENSG00000074370	rs8079766	0.804397107	0.344739472	0.044682116	0.139703643	0.043968622	-0.177525654	0.195462226	-0.150230342	0.176823342	0.186542303	0.095505123	0.100494436	0.408073981	0.102075222	0.360315363	0.910444892	Bacteria.Firmicutes.Bacilli.Lactobacillales	ATP2A3
32210	ENSG00000074370	rs8079766	0.588232412	0.241436927	0.685733959	0.356456909	0.665107339	-1.177976688	-0.080629296	0.151936561	1.222485366	0.996574874	0.198379129	0.163610983	0.999415694	0.768968961	0.990344402	0.933994762	Bacteria.Firmicutes	ATP2A3
32211	ENSG00000074370	rs8079766	0.295824724	0.068468934	0.619471802	0.410082913	0.238417078	-0.377165402	0.04436977	-0.06765502	0.226248667	0.203630254	0.088925822	0.08160871	0.280888094	0.04639161	0.983429989	0.997803387	Bacteria.Actinobacteria.Actinobacteria.Micrococcales	ATP2A3
32212	ENSG00000074370	rs8079766	0.364238018	0.184555466	0.534025344	0.40538427	0.494838356	-0.692478896	-0.058019437	0.077052221	0.541619161	0.516435284	0.09280818	0.092012527	0.896748936	0.480703409	0.998947111	0.981145089	Bacteria.Bacteroidetes	ATP2A3
32213	ENSG00000074370	rs8079766	0.787538339	0.408802749	0.089808917	0.391907417	-0.057830267	-0.184338508	-0.146219312	0.071575633	0.213706315	0.221747803	0.084927514	0.083051783	0.506149782	0.225696325	0.749403397	0.903931624	Bacteria.Firmicutes.Clostridia.Clostridiales.Ruminococcaceae.Ruminococcaceae.UCG.014	ATP2A3
32214	ENSG00000074370	rs8079766	0.45507154	0.233604425	0.644512498	0.186158093	0.143053167	-0.213303465	-0.041975765	0.114458677	0.190377311	0.177436333	0.090557542	0.085676677	0.232973234	0.050596681	0.999417824	0.983975115	Bacteria.Firmicutes.Clostridia.Clostridiales.Christensenellaceae.Christensenellaceae.R.7.group	ATP2A3
32215	ENSG00000074370	rs8079766	0.7894578	0.315142538	0.009591343	0.164878805	-0.048282692	-0.170485467	0.25579995	-0.126590667	0.180091487	0.168431886	0.095877572	0.090136524	0.388353527	0.107386341	0.309720817	0.862009394	Bacteria.Actinobacteria.Actinobacteria	ATP2A3
32216	ENSG00000074370	rs8079766	0.695724705	0.313914299	0.615904162	0.746702546	0.091958141	-0.230406713	-0.048039742	0.030105957	0.234102576	0.227049883	0.095307333	0.092820771	0.496439872	0.176447289	0.908170091	0.937237055	Bacteria.Firmicutes.Clostridia.Clostridiales.Lachnospiraceae..Eubacterium..xylanophilum.group	ATP2A3
32217	ENSG00000074370	rs8079766	0.805640093	0.20325174	0.067938504	0.625573311	0.045713088	-0.248356835	-0.136481436	0.034509374	0.185039367	0.193259985	0.073540682	0.070389431	0.345058697	0.065078414	0.468831417	0.970345132	Bacteria.Firmicutes.Negativicutes.Selenomonadales.Acidaminococcaceae.Phascolarctobacterium	ATP2A3
32218	ENSG00000074370	rs8079766	0.229921307	0.049739451	0.385579434	0.202976237	0.207107161	-0.348566153	0.053784936	-0.081865635	0.170913057	0.174378337	0.061576876	0.063664794	0.136304531	0.016618933	0.758628776	0.873225638	Bacteria.Fusobacteria.Fusobacteriia.Fusobacteriales	ATP2A3
32219	ENSG00000074370	rs8079766	0.53552575	0.182987904	0.839699546	0.54061016	0.23070184	-0.474062263	-0.027095859	0.079782833	0.370393797	0.352266108	0.133426456	0.129709142	0.783051813	0.314220782	0.99967607	0.999141757	Bacteria.Firmicutes.Negativicutes.Selenomonadales	ATP2A3
32220	ENSG00000074370	rs8079766	0.543592509	0.761080865	0.942410436	0.410696647	0.183194889	-0.089039723	0.00945737	0.10372676	0.300047574	0.29162448	0.130417358	0.125285184	0.550995431	0.358625009	0.998929462	0.998920199	Bacteria.Firmicutes.Clostridia.Clostridiales.Lachnospiraceae..Eubacterium..ventriosum.group	ATP2A3
32221	ENSG00000074370	rs8079766	0.312501484	0.110302368	0.445913569	0.732919442	0.173231592	-0.28074219	-0.0855386	0.04188892	0.170206219	0.173447351	0.111547487	0.122234997	0.119257563	0.029485443	0.953370511	0.962141134	Bacteria.Firmicutes.Clostridia.Clostridiales.Ruminococcaceae.Ruminiclostridium.5	ATP2A3
32222	ENSG00000074370	rs8079766	0.703739012	0.246750809	0.474064049	0.494901137	0.081530309	-0.220418315	-0.055496278	0.047596531	0.213468292	0.188610266	0.077077623	0.069348034	0.260185999	0.071310545	0.998409995	0.996467843	Bacteria.Verrucomicrobia	ATP2A3
32223	ENSG00000074370	rs8079766	0.431602193	0.497479529	0.07170947	0.602112276	-0.21359765	-0.173087413	-0.177641217	0.045896872	0.269931792	0.253707455	0.097051827	0.087608405	0.459815767	0.296742718	0.984987993	0.971423926	Bacteria.Proteobacteria.Deltaproteobacteria.Desulfovibrionales.Desulfovibrionaceae.Desulfovibrio	ATP2A3
32224	ENSG00000074370	rs8079766	0.058993588	0.002130383	0.1364132	0.009585151	0.541216373	-0.928563508	0.145467537	-0.265813551	0.281669246	0.2904178	0.096485534	0.099621823	0.212172448	0.012207807	0.999437234	0.924373872	Bacteria.Proteobacteria.Betaproteobacteria.Neisseriales.Neisseriaceae	ATP2A3
32225	ENSG00000074370	rs8079766	0.151877612	0.05883697	0.296928095	0.220188307	0.477095831	-0.642324775	-0.130874546	0.168614187	0.329099676	0.334077436	0.124481329	0.136224674	0.300554226	0.086004813	0.995261573	0.962978444	Bacteria.Firmicutes.Clostridia.Clostridiales.Lachnospiraceae.Lachnospiraceae.UCG.008	ATP2A3
32226	ENSG00000074370	rs8079766	0.126196748	0.036410375	0.034695363	0.050186428	0.262659669	-0.353095075	-0.211002968	0.175852564	0.169582222	0.165322643	0.097846635	0.088151316	0.085329864	0.014368289	0.997048205	0.999513539	Bacteria.Firmicutes.Clostridia.Clostridiales.Lachnospiraceae.Dorea	ATP2A3
32227	ENSG00000074370	rs8079766	0.686865763	0.132771831	0.708213525	0.59375333	0.106951837	-0.39326969	-0.039061145	-0.051132188	0.264148629	0.258380365	0.103919911	0.095394032	0.508439062	0.110270555	0.999469974	0.986131077	Bacteria.Bacteroidetes.Bacteroidia.Bacteroidales.Porphyromonadaceae.Barnesiella	ATP2A3
32228	ENSG00000074370	rs8079766	0.651322734	0.331079233	0.131740519	0.013239167	-0.112687263	0.261306725	0.106998256	-0.201139269	0.24821322	0.266869758	0.070108036	0.079002422	0.540711039	0.202210373	0.720101321	0.995251343	Bacteria.Proteobacteria.Gammaproteobacteria	ATP2A3
32229	ENSG00000074370	rs8079766	0.385926416	0.062913811	0.722519883	0.252812049	0.270157383	-0.524511444	0.039589571	-0.112616442	0.309522941	0.277263491	0.111015818	0.097619107	0.40739798	0.078246277	0.996423631	0.939600984	Bacteria.Bacteroidetes.Bacteroidia.Bacteroidales.Prevotellaceae.Prevotella.7	ATP2A3
32230	ENSG00000074370	rs8079766	0.621887556	0.176821054	0.07024926	0.467926673	0.086567658	-0.243906912	-0.13966031	0.052065249	0.174704917	0.178658246	0.075897893	0.071314744	0.255128129	0.053555666	0.461306979	0.959478308	Bacteria.Firmicutes.Negativicutes.Selenomonadales.Acidaminococcaceae	ATP2A3
32231	ENSG00000074370	rs8079766	0.7201685	0.258076511	0.451532661	0.437127847	0.076835654	-0.215597388	-0.058384422	0.054157997	0.213569385	0.188988166	0.077089895	0.06927347	0.267946842	0.072647299	0.99894297	0.998882343	Bacteria.Verrucomicrobia.Verrucomicrobiae.Verrucomicrobiales.Verrucomicrobiaceae.Akkermansia	ATP2A3
32232	ENSG00000074370	rs8079766	0.774108807	0.133375939	0.008119502	0.547318484	-0.051011164	-0.264532652	-0.170265226	0.035589944	0.177008868	0.174075008	0.062375617	0.058835912	0.385696075	0.076448839	0.594159915	0.822321238	Bacteria.Firmicutes.Clostridia.Clostridiales.Lachnospiraceae.Tyzzerella	ATP2A3
32233	ENSG00000074370	rs8079766	0.074589657	0.022242428	0.146853768	0.109005409	0.449576836	-0.568739323	0.183671224	-0.18004089	0.248158264	0.242909135	0.125116549	0.110818807	0.162508433	0.031729501	0.998330087	0.999834196	Bacteria.Actinobacteria.Coriobacteriia.Coriobacteriales.Coriobacteriaceae.Collinsella	ATP2A3
32234	ENSG00000074370	rs8079766	0.998071712	0.881074001	0.101773494	0.008082062	-0.000480614	0.029459801	0.100250432	-0.17940808	0.198115984	0.196152266	0.060412468	0.065684162	0.570985536	0.29586037	0.932672331	0.965530807	Bacteria.Proteobacteria.Gammaproteobacteria.Enterobacteriales.Enterobacteriaceae	ATP2A3
32235	ENSG00000074370	rs8079766	0.142882143	0.059337842	0.056983414	0.284923962	0.253660871	-0.330635046	0.170378067	-0.096658096	0.171066676	0.17231479	0.087943682	0.089657886	0.108244045	0.018533502	0.493002666	0.869357444	Bacteria.Firmicutes.Clostridia.Clostridiales.Peptostreptococcaceae	ATP2A3
32236	ENSG00000074370	rs8079766	0.509622214	0.161785107	0.982427847	0.574099515	0.187450475	-0.428897039	-0.002584491	-0.067665782	0.282719127	0.303118871	0.11689858	0.119797005	0.34295168	0.12887942	0.998920038	0.99782309	Bacteria.Firmicutes.Bacilli.Bacillales.Staphylococcaceae.Staphylococcus	ATP2A3
32237	ENSG00000074370	rs8079766	0.112841531	0.026782899	0.19899055	0.128475665	0.310448136	-0.473436825	0.132537149	-0.154093898	0.193192055	0.208996293	0.102151422	0.100096772	0.10851553	0.017035139	0.998173674	0.986722564	Bacteria.Firmicutes.Bacilli.Bacillales	ATP2A3
32238	ENSG00000074370	rs8079766	0.184199746	0.058362296	0.415502114	0.318553934	0.277573534	-0.42658105	0.05697051	-0.071343136	0.206838155	0.221439294	0.069526313	0.070986217	0.175249794	0.040085408	0.998735039	0.999709092	Bacteria.Bacteroidetes.Bacteroidia.Bacteroidales.Prevotellaceae.Prevotella.9	ATP2A3
32239	ENSG00000074370	rs8079766	0.307759658	0.077279686	0.152278883	0.853972665	0.169232067	-0.291634052	0.091264783	0.011247161	0.164642186	0.162496794	0.063016902	0.060869723	0.13271287	0.024571353	0.937508231	0.980662796	Bacteria.Firmicutes.Negativicutes.Selenomonadales.Veillonellaceae.Dialister	ATP2A3
32240	ENSG00000074370	rs8079766	0.311705824	0.192565902	0.104108382	0.737443563	0.169752698	-0.231769473	0.159851351	-0.029585343	0.166511917	0.176052171	0.096997956	0.087879763	0.165810096	0.050751236	0.468548721	0.977500443	Bacteria.Actinobacteria.Actinobacteria.Bifidobacteriales.Bifidobacteriaceae	ATP2A3
32241	ENSG00000074370	rs8079766	0.597645992	0.243621482	0.034996017	0.121569565	0.089692214	-0.206486521	0.190010848	-0.15042801	0.169117421	0.175509311	0.088263066	0.095911612	0.288177383	0.070002422	0.370628921	0.921307549	Bacteria.Firmicutes.Bacilli.Lactobacillales.Streptococcaceae.Streptococcus	ATP2A3
32242	ENSG00000074370	rs8079766	0.180164526	0.156328434	0.366242651	0.858117102	0.387467141	-0.351067383	0.112583727	-0.01952219	0.286038257	0.244837961	0.123746622	0.108775801	0.264384102	0.099317849	0.998768023	0.999934415	Bacteria.Firmicutes.Clostridia.Clostridiales.Ruminococcaceae.Ruminococcaceae.NK4A214.group	ATP2A3
32243	ENSG00000074370	rs8079766	0.014450813	0.004903705	0.026597808	0.023266041	0.851745552	-1.016185288	-0.163084495	0.182093453	0.339043613	0.349043616	0.071901752	0.078384288	0.204655143	0.043835889	0.999785669	0.999420701	Bacteria.Firmicutes.Clostridia.Clostridiales.Ruminococcaceae.Faecalibacterium	ATP2A3
32244	ENSG00000074370	rs8079766	0.827151158	0.26658428	0.506544719	0.886220266	0.05333965	-0.243722259	-0.093601181	0.018434325	0.243309801	0.217522505	0.140148579	0.128334535	0.454503085	0.118194204	0.842112209	0.994506574	Bacteria.Firmicutes.Clostridia.Clostridiales.Family.XIII	ATP2A3
32245	ENSG00000074370	rs8079766	0.400852241	0.124412704	0.191192024	0.673629153	0.143900883	-0.262648505	-0.082911863	0.028140796	0.170183715	0.168761675	0.062782926	0.066517774	0.179540719	0.043296882	0.941114973	0.991974206	Bacteria.Proteobacteria.Betaproteobacteria.Burkholderiales.Alcaligenaceae.Parasutterella	ATP2A3
32246	ENSG00000074370	rs8079766	0.338752292	0.20010524	0.701404106	0.841504831	0.240823822	-0.327312165	-0.033112795	0.01870131	0.249914898	0.252906169	0.085985682	0.093153287	0.274218574	0.108283161	0.970604969	0.952221036	Bacteria.Proteobacteria.Betaproteobacteria.Burkholderiales	ATP2A3
32247	ENSG00000074370	rs8079766	0.965169384	0.501921076	0.33892556	0.567439969	-0.011132797	-0.16148516	-0.114886484	0.076867123	0.253978542	0.239174072	0.119266513	0.133748933	0.506973532	0.187604445	0.999550585	0.96813544	Bacteria.Firmicutes.Clostridia.Clostridiales.Lachnospiraceae.Lachnospiraceae.ND3007.group	ATP2A3
32248	ENSG00000074370	rs8079766	0.487546584	0.178528664	0.012527975	0.017125399	0.113710078	-0.219101317	0.181992055	-0.190129939	0.162877412	0.161130664	0.070892724	0.077735991	0.210494758	0.055280605	0.218159931	0.646826332	Bacteria.Firmicutes.Negativicutes.Selenomonadales.Veillonellaceae.Veillonella	ATP2A3
32249	ENSG00000074370	rs8079766	0.153510292	0.01442817	0.145490265	0.021438674	0.246220677	-0.438828031	-0.119459123	0.199659717	0.170530153	0.174636504	0.08109632	0.084736122	0.110703773	0.008708221	0.881561814	0.67361558	Bacteria.Firmicutes.Clostridia.Clostridiales.Lachnospiraceaencultured	ATP2A3
32250	ENSG00000074370	rs8079766	0.431981547	0.093027023	0.898496988	0.457213725	0.196612602	-0.405601234	0.01264544	-0.070925426	0.248672847	0.237985541	0.098752168	0.094840505	0.381899435	0.097573971	0.966546108	0.924350218	Bacteria.Firmicutes.Clostridia.Clostridiales.Ruminococcaceae.Ruminiclostridium.6	ATP2A3
32251	ENSG00000074370	rs8079766	0.294574834	0.068440708	0.418962456	0.157775956	0.177629829	-0.308575095	-0.060298921	0.107316772	0.168124522	0.166581149	0.074139779	0.075109429	0.136410645	0.022147337	0.972085394	0.950708623	Bacteria.Proteobacteria.Deltaproteobacteria.Desulfovibrionales.Desulfovibrionaceae	ATP2A3
32252	ENSG00000074370	rs8079766	0.142091813	0.011772559	0.152806263	0.015041818	0.259225412	-0.448663792	-0.108101541	0.183793344	0.174467895	0.173172585	0.074739944	0.07361633	0.118125414	0.007947816	0.997528932	0.957821383	Bacteria.Bacteroidetes.Bacteroidia.Bacteroidales.Rikenellaceae.Alistipes	ATP2A3
32253	ENSG00000074370	rs8079766	0.138213839	0.007733768	0.655753313	0.036148997	0.257213033	-0.518275996	-0.035915536	0.194542805	0.171400514	0.18863308	0.080201754	0.090955082	0.106521012	0.004290657	0.889022055	0.933423512	Bacteria.Firmicutes.Clostridia.Clostridiales.Lachnospiraceae..Eubacterium..hallii.group	ATP2A3
32254	ENSG00000074370	rs8079766	0.627471838	0.846081399	0.3764049	0.027958652	0.094772677	-0.037336956	-0.07514557	0.17790845	0.194378546	0.191584229	0.084380966	0.079159796	0.412744756	0.275927428	0.974916192	0.867372544	Bacteria.Firmicutes.Clostridia.Clostridiales.Ruminococcaceae.Ruminococcus.1	ATP2A3
32255	ENSG00000074370	rs8079766	0.55107798	0.437398238	0.851451698	0.307687656	0.158903632	-0.16986108	-0.023928483	0.112907769	0.265184363	0.217398025	0.127277621	0.109829027	0.444084374	0.201403105	0.999274386	0.998480911	Bacteria.Firmicutes.Clostridia.Clostridiales.Ruminococcaceae.Ruminococcaceae.UCG.013	ATP2A3
32256	ENSG00000074370	rs8079766	0.364148868	0.184521589	0.533907564	0.40532433	0.494928789	-0.692538957	-0.058036458	0.077064015	0.541616839	0.516439683	0.092808597	0.092014804	0.895032652	0.480244574	0.998912436	0.981117471	Bacteria.Bacteroidetes.Bacteroidia.Bacteroidales	ATP2A3
32257	ENSG00000074370	rs8079766	0.898947781	0.608536627	0.467845732	0.739823644	-0.042927215	-0.165951048	0.076688216	-0.040691091	0.336735732	0.322472025	0.105022103	0.122016908	0.751478009	0.444656667	0.996108676	0.998901623	Bacteria.Firmicutes.Clostridia.Clostridiales.Lachnospiraceae..Ruminococcus..gnavus.group	ATP2A3
32258	ENSG00000074370	rs8079766	0.714270001	0.716259129	0.151713918	0.007210257	0.069408848	-0.064941598	0.091223398	-0.181681086	0.188762466	0.177909514	0.062900156	0.065514903	0.410585477	0.242724087	0.998302481	0.99762474	Bacteria.Proteobacteria.Gammaproteobacteria.Enterobacteriales.Enterobacteriaceae.Escherichia.Shigella	ATP2A3
32259	ENSG00000074370	rs8079766	0.28166242	0.143967966	0.691182261	0.698122962	0.184398116	-0.251125011	0.024431037	0.022703477	0.169878582	0.169824112	0.061230873	0.05828118	0.166278079	0.043588171	0.772263803	0.876058212	Bacteria.Proteobacteria.Betaproteobacteria.Burkholderiales.Alcaligenaceae.Sutterella	ATP2A3
32260	ENSG00000074370	rs8079766	0.285223936	0.065436079	0.410619355	0.179368667	0.181763623	-0.313855527	-0.062531481	0.10299533	0.168705813	0.167528824	0.075515398	0.075893005	0.150459534	0.02194598	0.899212428	0.93873292	Bacteria.Proteobacteria.Deltaproteobacteria	ATP2A3
32261	ENSG00000074370	rs8079766	0.178606303	0.018772153	0.425692573	0.085271181	0.389311829	-0.824191235	0.083846458	-0.196936372	0.286358133	0.342061552	0.104606038	0.112721684	0.403162136	0.057147918	0.998986731	0.998377846	Bacteria.Firmicutes.Clostridia.Clostridiales.Family.XI.Anaerococcus	ATP2A3
32262	ENSG00000074370	rs8079766	0.28264423	0.079304407	0.654318526	0.517131206	0.187452649	-0.304533793	0.03194126	-0.044031203	0.173048392	0.170868285	0.071009943	0.067607847	0.13458658	0.03148414	0.99994518	0.999865593	Bacteria.Bacteroidetes.Bacteroidia.Bacteroidales.Prevotellaceae	ATP2A3
32263	ENSG00000074370	rs8079766	0.070546817	0.011205832	0.052232359	0.023931947	0.356636865	-0.469271365	0.152041498	-0.178946743	0.194023594	0.179828335	0.07690876	0.077413383	0.094040885	0.011266637	0.999305535	0.869743987	Bacteria.Proteobacteria.Gammaproteobacteria.Pseudomonadales.Pseudomonadaceae.Pseudomonas	ATP2A3
32264	ENSG00000074370	rs8079766	0.083578808	0.025164549	0.081408825	0.104972711	0.338110516	-0.41512847	0.11863739	-0.104956498	0.192451028	0.181200159	0.067040971	0.063849819	0.112279337	0.020921513	0.897835197	0.997412515	Bacteria.Proteobacteria.Gammaproteobacteria.Enterobacteriales.Enterobacteriaceae.Citrobacter	ATP2A3
32265	ENSG00000074370	rs8079766	0.331104239	0.105311086	0.542609633	0.529944049	0.166597496	-0.275574883	-0.055933744	0.064362942	0.1701531	0.167811202	0.091388019	0.101932959	0.168289025	0.027087877	0.99813953	0.980428903	Bacteria.Firmicutes.Clostridia.Clostridiales.Ruminococcaceae.Flavonifractor	ATP2A3
32266	ENSG00000074370	rs8079766	0.462012114	0.113576398	0.177459754	0.043603267	0.12574316	-0.26554097	-0.097345977	0.139241885	0.169956675	0.165590003	0.071411196	0.067678865	0.186171938	0.030254284	0.996546716	0.994860843	Bacteria.Firmicutes.Clostridia.Clostridiales.Ruminococcaceae.Ruminococcaceae.UCG.002	ATP2A3
32267	ENSG00000074370	rs8079766	0.464068866	0.131634555	0.515429044	0.854036549	0.132728212	-0.276152421	0.047147904	-0.01343244	0.180227987	0.180891723	0.072099323	0.072728656	0.22884065	0.059247989	0.883960639	0.996759562	Bacteria.Bacteroidetes.Bacteroidia.Bacteroidales.Porphyromonadaceae	ATP2A3
32268	ENSG00000074370	rs8079766	0.234227379	0.088466016	0.512367245	0.639696884	0.268674393	-0.336078741	0.054902552	-0.033512481	0.223797739	0.194366057	0.083347347	0.071258891	0.239481002	0.061311824	0.896700582	0.928607796	Bacteria.Firmicutes.Clostridia.Clostridiales.Lachnospiraceae.Lachnospiraceae.UCG.010	ATP2A3
32269	ENSG00000074370	rs8079766	0.396972678	0.142449752	0.642184849	0.747413035	0.15078541	-0.264424476	-0.044839724	0.032167631	0.17685667	0.178129432	0.096058998	0.099466282	0.198953557	0.034790259	0.837393137	0.997649073	Bacteria.Firmicutes.Clostridia.Clostridiales.Ruminococcaceaencultured	ATP2A3
32270	ENSG00000074370	rs8079766	0.140975637	0.036930021	0.149347034	0.092391518	0.277841381	-0.365107682	0.121094051	-0.129969237	0.186464875	0.171436388	0.083006031	0.076107592	0.115841586	0.01959356	0.999550314	0.996901429	Bacteria.Proteobacteria.Gammaproteobacteria.Pseudomonadales	ATP2A3
32271	ENSG00000074370	rs8079766	0.202055188	0.069436951	0.233505344	0.530725607	0.224100422	-0.316355438	-0.088741839	0.052748919	0.173917482	0.171410986	0.073804021	0.083698995	0.108749633	0.027930152	0.996033175	0.957759426	Bacteria.Firmicutes.Clostridia.Clostridiales.Lachnospiraceae.Lachnospiraceae.NK4A136.group	ATP2A3
32272	ENSG00000074370	rs8079766	0.391972875	0.309552626	0.959839709	0.514869264	0.190442441	-0.210515788	0.005455265	0.06828133	0.22100794	0.2055727	0.107926066	0.104277427	0.339440357	0.147658479	0.99846362	0.994553009	Bacteria.Firmicutes.Clostridia.Clostridiales.Ruminococcaceae.Ruminiclostridium.9	ATP2A3
32273	ENSG00000074370	rs8079766	0.322820913	0.101194628	0.640222389	0.668984747	0.170357632	-0.289358529	-0.039785793	0.036335745	0.171017965	0.174070814	0.084731293	0.084607297	0.145938293	0.034469365	0.987385044	0.942185599	Bacteria.Firmicutes.Clostridia.Clostridiales.Lachnospiraceae.Coprococcus.1	ATP2A3
32274	ENSG00000074370	rs8079766	0.897146903	0.080806876	0.448096927	0.433878676	0.033135723	-0.514904323	-0.070018936	-0.076944807	0.255351457	0.290379	0.091750654	0.097722726	0.542004373	0.125076292	0.643775217	0.808878949	Bacteria.Firmicutes.Erysipelotrichia.Erysipelotrichales.Erysipelotrichaceae.Holdemanella	ATP2A3
32275	ENSG00000074370	rs8079766	0.141946699	0.011775152	0.152432995	0.015092825	0.259344621	-0.44873437	-0.108199906	0.183673504	0.174483552	0.17320542	0.074738864	0.073607163	0.118008163	0.007857086	0.997466038	0.960960829	Bacteria.Bacteroidetes.Bacteroidia.Bacteroidales.Rikenellaceae	ATP2A3
32276	ENSG00000074370	rs8079766	0.705447464	0.437937895	0.282030193	0.056572756	0.076499511	-0.140372291	-0.105723379	0.161777934	0.201516868	0.179869256	0.097473831	0.083362341	0.423263809	0.15748963	0.890110029	0.895208463	Bacteria.Firmicutes.Clostridia.Clostridiales.Ruminococcaceae.Ruminococcaceae.UCG.003	ATP2A3
32277	ENSG00000074370	rs8079766	0.092292317	0.020986727	0.157481811	0.108423904	0.358649463	-0.508845185	-0.124397808	0.154257933	0.209953184	0.215170828	0.087001629	0.094789763	0.120362496	0.016063912	0.99786128	0.999462671	Bacteria.Firmicutes.Clostridia.Clostridiales.Lachnospiraceae.Anaerostipes	ATP2A3
32278	ENSG00000074370	rs8079766	0.373015163	0.074615134	0.016532794	0.622922415	-0.206955053	-0.451917558	-0.211163874	-0.041230265	0.230736548	0.24947273	0.085849538	0.083456329	0.418300782	0.086379882	0.40676977	0.883851613	Bacteria.Firmicutes.Erysipelotrichia.Erysipelotrichales.Erysipelotrichaceae.Faecalitalea	ATP2A3
32279	ENSG00000074370	rs8079766	0.108876408	0.064024179	0.071850878	0.335064293	0.2921802	-0.355235802	0.152666524	-0.085705709	0.179775987	0.188592895	0.083449817	0.088260043	0.096773054	0.027681406	0.742202795	0.968614954	Bacteria.Firmicutes.Clostridia.Clostridiales.Peptostreptococcaceae.Intestinibacter	ATP2A3
32280	ENSG00000074370	rs8079766	0.372422596	0.126512189	0.439431954	0.145892703	0.15117155	-0.257238733	0.054844874	-0.104929107	0.168332827	0.166222982	0.070507512	0.071304791	0.156537387	0.0340213	0.830188048	0.843234203	Bacteria.Proteobacteria.Gammaproteobacteria.Pasteurellales.Pasteurellaceae.Haemophilus	ATP2A3
32281	ENSG00000074370	rs8079766	0.80126367	0.413817386	0.434557379	0.203693395	0.05743045	-0.162835682	-0.078734328	0.110767236	0.227241885	0.198003464	0.100143959	0.086279326	0.403228905	0.138424441	0.911591624	0.851845865	Bacteria.Firmicutes.Clostridia.Clostridiales.Ruminococcaceae.Ruminococcaceae.UCG.005	ATP2A3
32282	ENSG00000074370	rs8079766	0.099111228	0.023053991	0.124012081	0.111687784	0.32459636	-0.434520381	-0.135834971	0.161752435	0.194049811	0.186744821	0.087184586	0.100329468	0.109154344	0.015944343	0.997851323	0.935348541	Bacteria.Firmicutes.Clostridia.Clostridiales.Lachnospiraceae.Fusicatenibacter	ATP2A3
32283	ENSG00000074370	rs8079766	0.451119595	0.718886706	0.025182452	0.126398253	-0.167334817	-0.073439484	0.28429111	-0.181168545	0.220743872	0.20315684	0.124106562	0.117032023	0.358608703	0.232315933	0.910996091	0.949592213	Bacteria.Actinobacteria	ATP2A3
32284	ENSG00000074370	rs8079766	0.020438709	0.004565834	0.037454198	0.01440769	1.245220082	-1.563625278	-0.21944835	0.269074825	0.524196605	0.532480902	0.10333674	0.107057881	0.457236314	0.131497384	0.956359196	0.73581847	Bacteria.Firmicutes.Clostridia.Clostridiales.Ruminococcaceae	ATP2A3
32285	ENSG00000074370	rs8079766	0.451519156	0.231334167	0.646908297	0.182400984	0.143553003	-0.213824049	-0.042051151	0.116097216	0.1895395	0.176997504	0.091382223	0.086152292	0.230450869	0.05117532	0.999989953	0.96642863	Bacteria.Firmicutes.Clostridia.Clostridiales.Christensenellaceae	ATP2A3
32286	ENSG00000074370	rs8079766	0.329787455	0.203300912	0.508769606	0.4766026	0.471800572	-0.599274031	-0.056472065	0.062141783	0.480550183	0.466379149	0.085001231	0.086807102	0.804879949	0.445583566	0.99911693	0.98634337	Bacteria.Bacteroidetes.Bacteroidia.Bacteroidales.Bacteroidaceae.Bacteroides	ATP2A3
32287	ENSG00000074370	rs8079766	0.230111736	0.049387086	0.388727704	0.200899752	0.207002475	-0.349149369	0.053421213	-0.082246609	0.170897259	0.17439219	0.061569731	0.063663636	0.136269337	0.017069015	0.74739925	0.8806471	Bacteria.Fusobacteria.Fusobacteriia.Fusobacteriales.Fusobacteriaceae.Fusobacterium	ATP2A3
32288	ENSG00000074370	rs8079766	0.005187628	0.000543351	0.005796758	0.001601535	0.705470387	-0.806675464	0.299935838	-0.305766558	0.24398761	0.221858626	0.105171647	0.092889552	0.033147975	0.002541358	0.963485106	0.793766078	Bacteria.Firmicutes.Bacilli.Lactobacillales.Carnobacteriaceae.Granulicatella	ATP2A3
32289	ENSG00000074370	rs8079766	0.153802415	0.024951945	0.311590346	0.121408306	0.320409222	-0.461082519	0.169429328	-0.21159668	0.222072539	0.200953039	0.166154752	0.134852769	0.165991593	0.024143485	0.804907077	0.994989321	Bacteria.Actinobacteria.Coriobacteriia.Coriobacteriales	ATP2A3
32290	ENSG00000074370	rs8079766	0.076531282	0.048588688	0.102522498	0.22906106	0.370236523	-0.476750201	0.119907954	-0.103141444	0.205758813	0.23726193	0.072419643	0.084957621	0.10607745	0.031194702	0.99830237	0.997282036	Bacteria.Firmicutes.Clostridia.Clostridiales.Clostridiaceae.1.Clostridium.sensu.stricto.1	ATP2A3
32291	ENSG00000074370	rs8079766	0.163616388	0.064638698	0.337552186	0.405522076	0.302839552	-0.402125345	-0.071131128	0.065331465	0.214977358	0.213991799	0.073631881	0.07803911	0.154405118	0.043497057	0.943988959	0.910103475	Bacteria.Proteobacteria.Betaproteobacteria.Burkholderiales.Alcaligenaceae	ATP2A3
32292	ENSG00000074370	rs8079766	0.292364187	0.099701638	0.641167144	0.477382044	0.262811919	-0.405136075	-0.052680279	0.080753653	0.24760225	0.24262989	0.112510876	0.113006888	0.221038612	0.042641999	0.999513786	0.954458222	Bacteria.Firmicutes.Erysipelotrichia.Erysipelotrichales.Erysipelotrichaceae	ATP2A3
32293	ENSG00000074370	rs8079766	0.513237658	0.160864786	0.623277276	0.252733845	0.695183397	-1.304219054	-0.086346405	0.177491125	1.057543786	0.91969186	0.174957148	0.153828703	0.987348183	0.581841532	0.996576058	0.785567847	Bacteria.Firmicutes.Clostridia.Clostridiales	ATP2A3
32294	ENSG00000074370	rs8079766	0.659526048	0.105147192	0.002849746	0.055846098	0.071970667	-0.258192921	-0.229117503	0.127433141	0.162620974	0.157150942	0.073924133	0.065465851	0.309509033	0.034021944	0.274847092	0.731749964	Bacteria.Firmicutes.Clostridia.Clostridiales.Lachnospiraceae.Lachnospira	ATP2A3
32295	ENSG00000074370	rs8079766	0.391409993	0.066146752	0.218670892	0.017193458	-0.449956485	1.12376456	0.145873829	-0.348686745	0.521549522	0.601460526	0.117460798	0.142654277	0.708597055	0.384545886	0.864974209	0.99665811	Bacteria.Proteobacteria	ATP2A3
32296	ENSG00000074370	rs8079766	0.323440504	0.156122874	0.356055988	0.222133416	0.168033838	-0.245675224	-0.083322748	0.099951754	0.168902915	0.171250043	0.089649811	0.081096503	0.16351614	0.045873228	0.999334555	0.984995763	Bacteria.Firmicutes.Erysipelotrichia.Erysipelotrichales.Erysipelotrichaceae.Erysipelotrichaceae.UCG.003	ATP2A3
32297	ENSG00000074370	rs8079766	0.020713385	0.001125985	0.03141879	0.004456887	0.529505461	-0.838001259	-0.228036251	0.356792111	0.223408852	0.246028892	0.103719889	0.121153118	0.068087298	0.003571864	0.998793879	0.998019463	Bacteria.Firmicutes.Clostridia.Clostridiales.Lachnospiraceae.Blautia	ATP2A3
32298	ENSG00000074370	rs8079766	0.101472897	0.080801265	0.180679267	0.735282741	0.351441809	-0.346877052	0.115393052	-0.027789298	0.211594426	0.19561674	0.085288196	0.081844493	0.126434474	0.042701036	0.784523155	0.935365119	Bacteria.Firmicutes.Clostridia.Clostridiales.Ruminococcaceae.Ruminococcus.2	ATP2A3
32299	ENSG00000074370	rs8079766	0.27307464	0.174736618	0.545292654	0.728158146	0.294221879	-0.366825551	-0.055140998	0.034032612	0.266209813	0.267382916	0.090696637	0.097498889	0.289835058	0.092429942	0.958166	0.931534808	Bacteria.Proteobacteria.Betaproteobacteria	ATP2A3
32300	ENSG00000074370	rs8079766	0.401521746	0.138457387	0.335898964	0.114533949	0.142371898	-0.249500121	0.070460241	-0.115802827	0.168616319	0.166365267	0.072686523	0.072409127	0.169630902	0.035653614	0.780426415	0.77480691	Bacteria.Proteobacteria.Gammaproteobacteria.Pasteurellales.Pasteurellaceae	ATP2A3
32301	ENSG00000074370	rs8079766	0.074421806	0.016356955	0.145560315	0.078904695	0.41310467	-0.599286222	0.127681806	-0.157175723	0.227891153	0.243227243	0.086693717	0.088068141	0.159549163	0.023157802	0.999814869	0.907533519	Bacteria.Actinobacteria.Actinobacteria.Corynebacteriales.Corynebacteriaceae	ATP2A3
32302	ENSG00000074370	rs8079766	0.311492408	0.192257289	0.103795885	0.734335454	0.169847761	-0.232020591	0.160019815	-0.029962398	0.166531123	0.176119072	0.097010719	0.087917429	0.16613137	0.0506609	0.469478497	0.976188021	Bacteria.Actinobacteria.Actinobacteria.Bifidobacteriales.Bifidobacteriaceae.Bifidobacterium	ATP2A3
32303	ENSG00000074370	rs8079766	0.041271153	0.005475637	0.039650391	0.017093525	0.388903274	-0.600645593	-0.154382633	0.19822249	0.18683838	0.209122902	0.073552224	0.081020367	0.065660149	0.00494897	0.732643178	0.635460904	Bacteria.Firmicutes.Clostridia.Clostridiales.Lachnospiraceae.Roseburia	ATP2A3
32304	ENSG00000074370	rs8079766	0.313873337	0.08165703	0.943064854	0.303165678	0.170375662	-0.292764181	0.005320057	0.080970614	0.167879113	0.165576412	0.074208459	0.078023881	0.147251653	0.023630026	0.998880039	0.950358135	Bacteria.Proteobacteria.Deltaproteobacteria.Desulfovibrionales.Desulfovibrionaceae.Bilophila	ATP2A3
32305	ENSG00000074370	rs8079766	0.153985909	0.02081808	0.315705674	0.103465284	0.31931208	-0.476223473	0.159437223	-0.204647552	0.221412332	0.201100197	0.15770154	0.12394481	0.176829082	0.021940108	0.895041503	0.989731238	Bacteria.Actinobacteria.Coriobacteriia.Coriobacteriales.Coriobacteriaceae	ATP2A3
32306	ENSG00000074370	rs8079766	0.190696008	0.063275778	0.366270922	0.404098094	0.254126452	-0.346011108	0.077931186	-0.064783301	0.192213058	0.183163867	0.085663299	0.077148886	0.143677479	0.032699856	0.998970432	0.998994847	Bacteria.Firmicutes.Erysipelotrichia.Erysipelotrichales.Erysipelotrichaceae.Erysipelatoclostridium	ATP2A3
32307	ENSG00000074370	rs8079766	0.940657853	0.445654677	0.894119351	0.652769599	0.065268832	-0.608056493	0.021857197	0.067950047	0.873428788	0.79248915	0.163592339	0.150340589	0.9056128	0.614896845	0.887512431	0.843081088	Bacteria.Firmicutes.Clostridia.Clostridiales.Lachnospiraceae	ATP2A3
32308	ENSG00000074621	rs3848150	0.548129154	0.106942005	0.001240341	0.083336893	-0.086756618	-0.457772655	0.183971223	-0.215831135	0.14371417	0.280090732	0.054511148	0.122751705	0.33797913	0.05827979	0.581886356	0.969189617	Bacteria.Firmicutes.Clostridia.Clostridiales.Ruminococcaceae.Subdoligranulum	SLC24A1
32309	ENSG00000074621	rs3848150	0.346081012	0.032920451	0.411707024	0.724099845	0.147162123	-0.988731466	-0.057507805	-0.065299855	0.155070186	0.453791547	0.069611111	0.184206493	0.298474706	0.039251306	0.988161388	0.957387452	Bacteria.Firmicutes.Bacilli.Lactobacillales.Carnobacteriaceae	SLC24A1
32310	ENSG00000074621	rs3848150	0.401244738	0.233947376	0.374097578	0.412668863	0.134585373	-0.531838626	-0.05771816	0.140458676	0.159300196	0.44273769	0.064497442	0.170372113	0.416281653	0.151858651	0.997152221	0.990360691	Bacteria.Firmicutes.Clostridia.Clostridiales.Family.XI	SLC24A1
32311	ENSG00000074621	rs3848150	0.049738864	0.007394899	0.270557979	0.441822313	0.232243809	-0.766122291	0.05295484	-0.099458766	0.116185067	0.277187744	0.047659964	0.128535824	0.045089908	0.004080064	0.934169653	0.990835033	Bacteria.Bacteroidetes.Bacteroidia.Bacteroidales.Porphyromonadaceae.Parabacteroides	SLC24A1
32312	ENSG00000074621	rs3848150	0.577541766	0.118733781	0.314891422	0.319106736	0.098369812	-0.560092962	-0.069849046	0.132050496	0.175737421	0.354338296	0.068971605	0.13154118	0.534868381	0.102947533	0.999028109	0.997798285	Bacteria.Actinobacteria.Actinobacteria.Micrococcales.Micrococcaceae	SLC24A1
32313	ENSG00000074621	rs3848150	0.009130651	0.00722317	0.075224156	0.570770935	0.479086733	-0.973247078	0.165564999	-0.10221449	0.178344063	0.351039124	0.091593272	0.179397395	0.049525422	0.015675512	0.732882777	0.995657802	Bacteria.Firmicutes.Clostridia.Clostridiales.Family.XIII.Family.XIII.AD3011.group	SLC24A1
32314	ENSG00000074621	rs3848150	0.023435724	0.002839551	0.253132436	0.724858133	0.300313196	-0.811614554	-0.082487876	-0.045439412	0.129438364	0.261762317	0.071551591	0.128550158	0.044572039	0.003326023	0.594338732	0.94319339	Bacteria.Actinobacteria.Actinobacteria	SLC24A1
32315	ENSG00000074621	rs3848150	0.056211694	0.009416131	0.58794759	0.956470128	0.228037716	-0.833004754	0.029417024	-0.008680987	0.11732853	0.31142035	0.054027946	0.158436864	0.055640622	0.00525325	0.906867998	0.964326128	Bacteria.Proteobacteria.Deltaproteobacteria	SLC24A1
32316	ENSG00000074621	rs3848150	0.016781339	0.000797642	0.097744991	0.942788524	0.295283274	-0.877990831	0.080518771	0.007684143	0.120335534	0.249717624	0.047936564	0.106666045	0.025920657	0.000883747	0.501832933	0.999675186	Bacteria.Firmicutes.Negativicutes.Selenomonadales.Acidaminococcaceae	SLC24A1
32317	ENSG00000074621	rs3848150	0.598856456	0.351053596	0.691114857	0.632151312	0.13840502	-0.550374771	0.034852015	-0.108434747	0.261833439	0.586004935	0.087328576	0.225465255	0.796640936	0.419987322	0.99967607	0.999141757	Bacteria.Firmicutes.Negativicutes.Selenomonadales	SLC24A1
32318	ENSG00000074621	rs3848150	0.057319511	0.001618842	0.479373498	0.62370349	0.22543894	-0.830476009	0.057429165	0.083872041	0.116526144	0.252562857	0.080732543	0.170152648	0.041652874	0.001188673	0.953370511	0.962141134	Bacteria.Firmicutes.Clostridia.Clostridiales.Ruminococcaceae.Ruminiclostridium.5	SLC24A1
32319	ENSG00000074621	rs3848150	0.026110916	0.141937775	0.172899058	0.672654145	0.466307139	-0.630935068	0.138363571	0.079350576	0.204898975	0.424474917	0.100418841	0.186971066	0.136159402	0.147820568	0.877096469	0.987346016	Bacteria.Firmicutes.Clostridia.Clostridiales.Ruminococcaceae.Anaerotruncus	SLC24A1
32320	ENSG00000074621	rs3848150	0.022304808	0.00656312	0.181466846	0.875300434	0.285149938	-0.775624439	0.0609754	0.017125492	0.121846901	0.276295256	0.04515009	0.108705815	0.032236058	0.005007297	0.998409995	0.996467843	Bacteria.Verrucomicrobia	SLC24A1
32321	ENSG00000074621	rs3848150	0.07104477	0.005411285	0.978470479	0.258412847	0.230558147	-0.749120096	0.001795856	-0.221901489	0.12565952	0.260434675	0.066294617	0.194653019	0.071720364	0.003793865	0.782762959	0.955303348	Bacteria.Firmicutes.Bacilli.Lactobacillales.Streptococcaceae	SLC24A1
32322	ENSG00000074621	rs3848150	0.043880422	0.001946981	0.124623156	0.576171742	0.23693205	-0.810349427	0.105171911	-0.080426502	0.1153178	0.251092785	0.06761541	0.143164821	0.047450706	0.001309122	0.954222673	0.990525521	Bacteria.Firmicutes.Clostridia.Clostridiales.Ruminococcaceae.Flavonifractor	SLC24A1
32323	ENSG00000074621	rs3848150	0.13323002	0.010174294	0.642031258	0.669378027	0.202357065	-0.757101076	-0.041459486	0.071295411	0.133109615	0.286139113	0.08877656	0.166220653	0.131239779	0.008338604	0.824329231	0.834548375	Bacteria.Firmicutes.Clostridia.Clostridiales.Ruminococcaceae.Butyricicoccus	SLC24A1
32324	ENSG00000074621	rs3848150	0.074960612	0.012217897	0.658616629	0.718149858	0.275052585	-0.767140145	-0.033997987	-0.052526095	0.152022668	0.297720269	0.07660123	0.144906663	0.114249805	0.014030144	0.78893849	0.982679299	Bacteria.Firmicutes.Bacilli	SLC24A1
32325	ENSG00000074621	rs3848150	0.039879509	0.012780097	0.358531687	0.979093885	0.329269258	-0.832967511	-0.051478872	-0.003691088	0.157060566	0.325438347	0.055675674	0.140321833	0.088354537	0.017984676	0.859952779	0.928242352	Bacteria.Firmicutes.Negativicutes.Selenomonadales.Veillonellaceae	SLC24A1
32326	ENSG00000074621	rs3848150	0.064356585	0.002229599	0.618456534	0.589269959	0.22283245	-0.815220269	-0.023286542	0.052871394	0.118452255	0.256187264	0.04653566	0.09745056	0.057139224	0.002039409	0.98183627	0.991974206	Bacteria.Proteobacteria.Betaproteobacteria.Burkholderiales.Alcaligenaceae.Parasutterella	SLC24A1
32327	ENSG00000074621	rs3848150	0.022938706	0.006661385	0.195316708	0.862517507	0.284656395	-0.775130896	0.059183388	0.018917504	0.122230306	0.276648885	0.045237591	0.10881671	0.033430275	0.004994133	0.99894297	0.998882343	Bacteria.Verrucomicrobia.Verrucomicrobiae.Verrucomicrobiales.Verrucomicrobiaceae.Akkermansia	SLC24A1
32328	ENSG00000074621	rs3848150	0.251037843	0.848019952	0.416776474	0.579126818	0.758910792	0.427967071	-0.089250828	-0.206373845	0.655364039	2.224365157	0.109220613	0.370231049	0.999415694	0.899898606	0.990344402	0.95197978	Bacteria.Firmicutes	SLC24A1
32329	ENSG00000074621	rs3848150	0.731018092	0.513285577	0.066001139	0.266581597	-0.067987728	-0.33636703	-0.130473766	0.198807304	0.196933649	0.511754829	0.069793578	0.177434831	0.669811826	0.360299478	0.998986731	0.998377846	Bacteria.Firmicutes.Clostridia.Clostridiales.Family.XI.Anaerococcus	SLC24A1
32330	ENSG00000074621	rs3848150	0.021711994	0.001007804	0.030780198	0.995875725	0.267282195	-0.839034814	-0.117804753	0.000683716	0.113682165	0.243788431	0.053372197	0.131771418	0.028913706	0.00102869	0.293978552	0.998749336	Bacteria.Firmicutes.Negativicutes.Selenomonadales.Veillonellaceae.Veillonella	SLC24A1
32331	ENSG00000074621	rs3848150	0.01868754	0.020335216	0.154524029	0.945361187	0.420961898	-0.833593032	0.106129208	-0.009739943	0.174580302	0.3506144	0.07368811	0.141580225	0.074097108	0.037040864	0.940017368	0.982230897	Bacteria.Firmicutes.Clostridia.Clostridiales.Ruminococcaceae.Ruminiclostridium.6	SLC24A1
32332	ENSG00000074621	rs3848150	0.007508725	0.003398849	0.053607176	0.288548332	0.368494513	-0.98918042	0.125834456	-0.151614469	0.133593094	0.325484586	0.064032796	0.141705083	0.027919637	0.005205253	0.734081587	0.974836629	Bacteria.Firmicutes.Clostridia.Clostridiales.Ruminococcaceae..Eubacterium..coprostanoligenes.group	SLC24A1
32333	ENSG00000074621	rs3848150	0.015907359	0.015163875	0.145021899	0.448514902	0.390022552	-1.030235001	0.092299574	-0.120496501	0.157596786	0.413169395	0.062584638	0.158041021	0.061493723	0.024760026	0.774035897	0.909473258	Bacteria.Firmicutes.Clostridia.Clostridiales.Ruminococcaceae.Ruminococcaceae.UCG.014	SLC24A1
32334	ENSG00000074621	rs3848150	0.020924139	0.013783047	0.198453125	0.71173464	0.304407229	-0.848708374	0.083403089	-0.059385071	0.128656548	0.335392819	0.064204065	0.160014569	0.04344688	0.008290914	0.898088617	0.937679913	Bacteria.Firmicutes.Clostridia.Clostridiales.Lachnospiraceae..Eubacterium..eligens.group	SLC24A1
32335	ENSG00000074621	rs3848150	0.054369472	0.007756266	0.543057981	0.813139761	0.229436968	-0.80786952	0.033044406	-0.034176024	0.117134306	0.294148181	0.054050198	0.144005116	0.048504601	0.004416374	0.972085394	0.961745829	Bacteria.Proteobacteria.Deltaproteobacteria.Desulfovibrionales.Desulfovibrionaceae	SLC24A1
32336	ENSG00000074621	rs3848150	0.035069396	0.005706754	0.330675096	0.604333134	0.328405513	-0.911479501	-0.071690209	0.074120383	0.152613098	0.318981904	0.073154836	0.142353416	0.0767266	0.00720888	0.993501001	0.94597323	Bacteria.Firmicutes.Erysipelotrichia.Erysipelotrichales	SLC24A1
32337	ENSG00000074621	rs3848150	0.677117122	0.311599637	0.322841312	0.052347997	0.079728443	-0.348883221	-0.067493435	0.246327617	0.19062075	0.342146943	0.067757928	0.124665472	0.519444655	0.20646861	0.996423631	0.938343963	Bacteria.Bacteroidetes.Bacteroidia.Bacteroidales.Prevotellaceae.Prevotella.7	SLC24A1
32338	ENSG00000074621	rs3848150	0.054991841	0.010261143	0.885131804	0.768824418	0.230234807	-0.772320299	0.009417529	-0.049863309	0.117852859	0.292243223	0.064936537	0.168956283	0.051081327	0.005561382	0.997048205	0.999513539	Bacteria.Firmicutes.Clostridia.Clostridiales.Lachnospiraceae.Dorea	SLC24A1
32339	ENSG00000074621	rs3848150	0.147159985	0.045307184	0.956420741	0.639841689	0.238019141	-0.701906416	0.003861105	0.068522208	0.162263098	0.343991837	0.070389168	0.145764593	0.218418968	0.049172006	0.948231143	0.914693189	Bacteria.Firmicutes.Clostridia.Clostridiales.Lachnospiraceae..Eubacterium..xylanophilum.group	SLC24A1
32340	ENSG00000074621	rs3848150	0.001743142	0.029282649	0.013961739	0.504790809	0.561089446	-1.052675243	-0.124322802	0.094162276	0.171909541	0.472441925	0.049226632	0.140406857	0.02451797	0.044904096	0.541466853	0.995251343	Bacteria.Proteobacteria.Gammaproteobacteria	SLC24A1
32341	ENSG00000074621	rs3848150	0.141252589	0.017238249	0.74760583	0.563895117	0.207460084	-0.722640977	-0.016366966	0.060108256	0.139329212	0.295770106	0.050648732	0.103636424	0.141875326	0.017506902	0.922819653	0.822321238	Bacteria.Firmicutes.Clostridia.Clostridiales.Lachnospiraceae.Tyzzerella	SLC24A1
32342	ENSG00000074621	rs3848150	0.046184673	0.039574407	0.472063753	0.866161316	0.293221049	-0.755383927	0.066094461	0.040118381	0.144303461	0.35974327	0.091381624	0.237114266	0.088374684	0.034145598	0.923175964	0.989731238	Bacteria.Actinobacteria.Coriobacteriia.Coriobacteriales.Coriobacteriaceae	SLC24A1
32343	ENSG00000074621	rs3848150	0.100447812	0.069872783	0.899730856	0.452797374	0.24293576	-0.624082683	-0.0073648	-0.086677687	0.145817422	0.338688547	0.05822567	0.114769822	0.140244801	0.051586474	0.990377206	0.912129123	Bacteria.Proteobacteria.Betaproteobacteria.Burkholderiales	SLC24A1
32344	ENSG00000074621	rs3848150	0.391402567	0.027594118	0.200092674	0.273982434	0.123323602	-0.649936163	-0.07759336	0.117684297	0.142943494	0.28848672	0.059952811	0.106683431	0.235717216	0.020648439	0.999305535	0.989974535	Bacteria.Proteobacteria.Gammaproteobacteria.Pseudomonadales.Pseudomonadaceae.Pseudomonas	SLC24A1
32345	ENSG00000074621	rs3848150	0.027808888	0.013597877	0.297711085	0.68933544	0.301885636	-0.874990035	-0.054397496	0.051018184	0.134189676	0.345067885	0.051824805	0.127063036	0.053835334	0.012955625	0.999507593	0.935584968	Bacteria.Firmicutes.Clostridia.Clostridiales.Lachnospiraceae.Lachnoclostridium	SLC24A1
32346	ENSG00000074621	rs3848150	0.204432348	0.021853098	0.907986331	0.871433035	0.249924595	-0.854905937	-0.00900842	0.025150621	0.194994611	0.364019574	0.077643152	0.154802697	0.345652597	0.046061868	0.997570438	0.984587444	Bacteria.Firmicutes.Clostridia.Clostridiales.Lachnospiraceae.Lachnospiraceae.UCG.008	SLC24A1
32347	ENSG00000074621	rs3848150	0.047320852	0.000533669	0.938853698	0.103085973	0.232975217	-0.928371466	0.004904492	-0.203043324	0.115267219	0.254938093	0.063691785	0.122835244	0.051301513	0.000552115	0.867098512	0.939271375	Bacteria.Actinobacteria.Actinobacteria.Bifidobacteriales.Bifidobacteriaceae	SLC24A1
32348	ENSG00000074621	rs3848150	0.027988514	0.001601357	0.021751478	0.765203647	0.253207187	-0.807048755	0.117955806	-0.035718977	0.112685996	0.245172559	0.050185392	0.119106983	0.031827714	0.001174838	0.996546716	0.99835739	Bacteria.Firmicutes.Clostridia.Clostridiales.Ruminococcaceae.Ruminococcaceae.UCG.002	SLC24A1
32349	ENSG00000074621	rs3848150	0.013288508	0.008668862	0.123294417	0.286873191	0.355194737	-1.088474225	0.094030532	-0.16483377	0.139589891	0.402313433	0.060235415	0.15352134	0.048351911	0.011656599	0.974916192	0.954325757	Bacteria.Firmicutes.Clostridia.Clostridiales.Ruminococcaceae.Ruminococcus.1	SLC24A1
32350	ENSG00000074621	rs3848150	0.2023397	0.009148116	0.47161097	0.280643662	0.177897492	-0.716236695	0.049205434	-0.149126719	0.138148967	0.266695593	0.067961255	0.137091268	0.160467054	0.008259887	0.997851323	0.952625486	Bacteria.Firmicutes.Clostridia.Clostridiales.Lachnospiraceae.Fusicatenibacter	SLC24A1
32351	ENSG00000074621	rs3848150	0.180479714	0.239368472	0.866373013	0.621816312	0.213941577	-0.597149439	-0.013490233	0.106423264	0.158053064	0.502951132	0.079859745	0.214732152	0.260797019	0.136538001	0.999274386	0.998480911	Bacteria.Firmicutes.Clostridia.Clostridiales.Ruminococcaceae.Ruminococcaceae.UCG.013	SLC24A1
32352	ENSG00000074621	rs3848150	0.04035953	0.001748274	0.504210888	0.978745556	0.252985011	-0.82996226	-0.037737762	-0.002783979	0.120973695	0.254363736	0.056194597	0.104101931	0.040548861	0.001762495	0.996033175	0.973536806	Bacteria.Firmicutes.Clostridia.Clostridiales.Lachnospiraceae.Lachnospiraceae.NK4A136.group	SLC24A1
32353	ENSG00000074621	rs3848150	0.683671401	0.256258259	0.155661014	0.64465289	0.066727516	-0.612763393	-0.093136433	0.109866196	0.163042893	0.535066704	0.064848	0.237123527	0.539833251	0.162514332	0.99946547	0.972078348	Bacteria.Firmicutes.Erysipelotrichia.Erysipelotrichales.Erysipelotrichaceae..Clostridium..innocuum.group	SLC24A1
32354	ENSG00000074621	rs3848150	0.200858961	0.485547664	0.515207628	0.972611475	0.442414997	-0.837609874	-0.040541648	0.007288642	0.34242341	1.19427507	0.061964158	0.211488034	0.880689317	0.639732162	0.998947111	0.995399427	Bacteria.Bacteroidetes	SLC24A1
32355	ENSG00000074621	rs3848150	0.00417009	0.000734729	0.009979636	0.129415473	0.361630659	-0.956486955	0.161968012	-0.175048566	0.121833378	0.270055302	0.061047287	0.113993179	0.012935709	0.000718846	0.999417824	0.980402444	Bacteria.Firmicutes.Clostridia.Clostridiales.Christensenellaceae.Christensenellaceae.R.7.group	SLC24A1
32356	ENSG00000074621	rs3848150	0.086314155	0.001942781	0.349484739	0.634814576	0.206936181	-0.894539454	-0.0496339	-0.062971161	0.118849197	0.277118169	0.052674151	0.131966881	0.084419084	0.001674661	0.715851537	0.906418779	Bacteria.Firmicutes.Clostridia.Clostridiales.Lachnospiraceae.Lachnospira	SLC24A1
32357	ENSG00000074621	rs3848150	0.1719278	0.37853399	0.503792375	0.990640855	0.421210916	-0.808486702	-0.03862106	0.00197951	0.304997418	0.911934988	0.0574533	0.168114988	0.728627383	0.560205349	0.99911693	0.999039851	Bacteria.Bacteroidetes.Bacteroidia.Bacteroidales.Bacteroidaceae.Bacteroides	SLC24A1
32358	ENSG00000074621	rs3848150	0.098814334	0.37324384	0.731144118	0.722162717	0.27017098	-0.577026269	0.019995774	0.075668512	0.161368314	0.643642904	0.057948145	0.211902423	0.208206422	0.227138835	0.999586829	0.996426659	Bacteria.Firmicutes.Negativicutes.Selenomonadales.Veillonellaceae.Megasphaera	SLC24A1
32359	ENSG00000074621	rs3848150	0.031899121	0.021836027	0.335737812	0.661287788	0.312583406	-0.731808192	0.060154857	0.061984851	0.142590825	0.311562531	0.06203469	0.140836066	0.064238171	0.017012384	0.814698104	0.932490779	Bacteria.Firmicutes.Clostridia.Clostridiales.Ruminococcaceae.Ruminococcus.2	SLC24A1
32360	ENSG00000074621	rs3848150	0.512292819	0.262068818	0.517176935	0.336338984	0.129178326	-0.481880355	-0.049531104	0.14861603	0.196070395	0.425994219	0.076061014	0.1534524	0.551056275	0.207091992	0.996483139	0.869442045	Bacteria.Bacteroidetes.Bacteroidia.Bacteroidales.Porphyromonadaceae.Butyricimonas	SLC24A1
32361	ENSG00000074621	rs3848150	0.310749374	0.006174837	0.006216635	0.71898733	0.119782289	-0.848148096	0.139751994	-0.044706368	0.117261663	0.299782728	0.049438526	0.123718244	0.188984604	0.00502185	0.997528932	0.997162649	Bacteria.Bacteroidetes.Bacteroidia.Bacteroidales.Rikenellaceae.Alistipes	SLC24A1
32362	ENSG00000074621	rs3848150	0.551165152	0.008591203	0.030368253	0.817185015	0.079128952	-0.79313498	-0.111903144	0.025064958	0.132082364	0.292792504	0.050568629	0.107995971	0.307141699	0.009674193	0.995652601	0.997475092	Bacteria.Firmicutes.Clostridia.Clostridiales.Clostridiaceae.1	SLC24A1
32363	ENSG00000074621	rs3848150	0.039621773	0.008006449	0.331427578	0.231775965	0.347657652	-1.263958874	0.0639161	-0.213133616	0.165609117	0.462171196	0.065324209	0.176594919	0.149381181	0.018193961	0.999469974	0.986131077	Bacteria.Bacteroidetes.Bacteroidia.Bacteroidales.Porphyromonadaceae.Barnesiella	SLC24A1
32364	ENSG00000074621	rs3848150	0.612282234	0.479795342	0.582412588	0.419412819	0.11944697	-0.40277275	0.029697873	-0.102093932	0.234559156	0.566754259	0.053743293	0.125650523	0.753796292	0.432321528	0.999785669	0.999420701	Bacteria.Firmicutes.Clostridia.Clostridiales.Ruminococcaceae.Faecalibacterium	SLC24A1
32365	ENSG00000074621	rs3848150	0.555858124	0.080794741	0.204747926	0.345722461	0.093707604	-0.597767628	-0.080911703	0.124869969	0.158283816	0.337095753	0.063172991	0.131481674	0.394277162	0.05156442	0.970727297	0.997803387	Bacteria.Actinobacteria.Actinobacteria.Micrococcales	SLC24A1
32366	ENSG00000074621	rs3848150	0.006111696	0.005336797	0.05172662	0.563007673	0.488655787	-0.966998061	0.15391319	-0.086029268	0.172492934	0.335605648	0.077683057	0.147990567	0.043969884	0.011112854	0.998768023	0.985214694	Bacteria.Firmicutes.Clostridia.Clostridiales.Ruminococcaceae.Ruminococcaceae.NK4A214.group	SLC24A1
32367	ENSG00000074621	rs3848150	0.73340739	0.125397842	0.051541294	0.282410157	0.050037181	-0.560775449	-0.096900176	0.126338211	0.146290334	0.36127888	0.048867553	0.11657291	0.438099333	0.089057253	0.999614985	0.99936283	Bacteria.Firmicutes.Clostridia.Clostridiales.Lachnospiraceae.Tyzzerella.4	SLC24A1
32368	ENSG00000074621	rs3848150	0.133316068	0.002302528	0.003976887	0.483573131	0.17013135	-0.780114682	-0.126651203	0.076362839	0.11193692	0.245988545	0.042432499	0.108386268	0.09823578	0.001671833	0.323029494	0.8806471	Bacteria.Fusobacteria.Fusobacteriia.Fusobacteriales.Fusobacteriaceae.Fusobacterium	SLC24A1
32369	ENSG00000074621	rs3848150	0.044110602	0.405129019	0.431793668	0.463894352	0.306422866	-0.418550146	0.062462873	0.157260631	0.149307403	0.499542011	0.078969782	0.213456166	0.105675404	0.161682228	0.999550585	0.961798062	Bacteria.Firmicutes.Clostridia.Clostridiales.Lachnospiraceae.Lachnospiraceae.ND3007.group	SLC24A1
32370	ENSG00000074621	rs3848150	0.02761912	0.010717567	0.257930558	0.821263074	0.352272438	-0.796892156	-0.100142322	-0.037362628	0.156389041	0.303419755	0.087755494	0.164722086	0.076795173	0.013043651	0.925664213	0.979665691	Bacteria.Actinobacteria	SLC24A1
32371	ENSG00000074621	rs3848150	0.850187692	0.054856499	0.056458911	0.430863156	-0.033760135	-0.633299391	-0.150303675	0.097859172	0.178039581	0.323988177	0.077413087	0.12346935	0.430812464	0.064944063	0.998201428	0.99782309	Bacteria.Firmicutes.Bacilli.Bacillales.Staphylococcaceae.Staphylococcus	SLC24A1
32372	ENSG00000074621	rs3848150	0.027981789	0.00671075	0.290846436	0.493062804	0.326545628	-0.783283508	0.071317741	0.101869029	0.145317684	0.279825404	0.06697758	0.147790309	0.065887627	0.007302744	0.749741107	0.97922205	Bacteria.Bacteroidetes.Bacteroidia.Bacteroidales.Porphyromonadaceae.Odoribacter	SLC24A1
32373	ENSG00000074621	rs3848150	0.002179795	0.125119941	0.017733787	0.705594812	0.570485536	-0.891734675	0.201456627	-0.088724147	0.178853504	0.574068784	0.082833811	0.233842143	0.032851819	0.121296323	0.968970412	0.998920199	Bacteria.Firmicutes.Clostridia.Clostridiales.Lachnospiraceae..Eubacterium..ventriosum.group	SLC24A1
32374	ENSG00000074621	rs3848150	0.018247545	0.00084347	0.129335243	0.168620315	0.295518669	-0.88004303	-0.091924403	0.188277323	0.122077608	0.251565025	0.059849232	0.135264686	0.030571003	0.000817581	0.760739436	0.968741411	Bacteria.Firmicutes.Clostridia.Clostridiales.Lachnospiraceae..Eubacterium..hallii.group	SLC24A1
32375	ENSG00000074621	rs3848150	0.289397482	0.218723333	0.794743044	0.425759185	0.195157747	-0.533041644	-0.017847872	0.132592166	0.182726661	0.429266229	0.068327367	0.165444643	0.364714036	0.170141862	0.831443483	0.848448885	Bacteria.Firmicutes.Erysipelotrichia.Erysipelotrichales.Erysipelotrichaceae.Faecalitalea	SLC24A1
32376	ENSG00000074621	rs3848150	0.068493617	0.02566722	0.689552135	0.488882063	0.265419595	-0.694557345	0.01947519	0.071252744	0.143312209	0.304249206	0.048539579	0.102376873	0.103494866	0.022926118	0.998735039	0.999709092	Bacteria.Bacteroidetes.Bacteroidia.Bacteroidales.Prevotellaceae.Prevotella.9	SLC24A1
32377	ENSG00000074621	rs3848150	0.026745192	0.004961817	0.261233837	0.558630274	0.336756717	-0.920003582	-0.080311205	0.082867744	0.148621294	0.316459231	0.070871737	0.140964342	0.059283782	0.005246059	0.999513786	0.966818112	Bacteria.Firmicutes.Erysipelotrichia.Erysipelotrichales.Erysipelotrichaceae	SLC24A1
32378	ENSG00000074621	rs3848150	0.00418605	0.0007364	0.009206762	0.121442422	0.359595677	-0.954451973	0.166469169	-0.179549722	0.121202242	0.269535087	0.062040775	0.114439584	0.012931067	0.000730134	0.999989953	0.951984197	Bacteria.Firmicutes.Clostridia.Clostridiales.Christensenellaceae	SLC24A1
32379	ENSG00000074621	rs3848150	0.000939152	0.000612924	0.006036329	0.261377348	0.522937603	-1.055251915	0.249440458	-0.196843326	0.1509567	0.29324341	0.087912911	0.173759908	0.007543048	0.001742799	0.543142359	0.987554159	Bacteria.Firmicutes.Clostridia.Clostridiales.Family.XIII	SLC24A1
32380	ENSG00000074621	rs3848150	0.522506253	0.911110826	0.812416948	0.708360399	0.363735666	-0.187824572	-0.02309208	-0.108360132	0.565759593	1.676010072	0.096919308	0.288438161	0.987348183	0.818506617	0.996576058	0.861940732	Bacteria.Firmicutes.Clostridia.Clostridiales	SLC24A1
32381	ENSG00000074621	rs3848150	0.047667445	0.00156798	0.71832703	0.186693578	0.245382927	-0.834112765	0.016560296	-0.119320369	0.121601623	0.252863986	0.045715856	0.089425955	0.055818707	0.001463356	0.778734263	0.781805095	Bacteria.Proteobacteria.Betaproteobacteria.Burkholderiales.Alcaligenaceae.Sutterella	SLC24A1
32382	ENSG00000074621	rs3848150	0.012906811	0.002629009	0.11610491	0.938177918	0.416423945	-0.906886547	0.124893707	-0.011419372	0.162936417	0.290046273	0.078438018	0.146672418	0.052126427	0.005693856	0.950146129	0.998450173	Bacteria.Firmicutes.Clostridia.Clostridiales.Ruminococcaceae.Ruminiclostridium.9	SLC24A1
32383	ENSG00000074621	rs3848150	0.131332849	0.002272956	0.0039014	0.481395367	0.170892713	-0.7808369	-0.126964181	0.076701051	0.111853065	0.245880371	0.042442633	0.108324199	0.097545205	0.001607086	0.328418626	0.87724048	Bacteria.Fusobacteria.Fusobacteriia.Fusobacteriales	SLC24A1
32384	ENSG00000074621	rs3848150	0.120357192	0.003477649	0.778852942	0.847360357	0.212820691	-0.819399636	0.015750048	0.020395204	0.135242739	0.270321037	0.055858249	0.10554051	0.124792412	0.003528032	0.948106351	0.932683534	Bacteria.Firmicutes.Clostridia.Clostridiales.Lachnospiraceae.Roseburia	SLC24A1
32385	ENSG00000074621	rs3848150	0.048861958	0.002304415	0.072239416	0.606798917	0.229668794	-0.794761352	-0.092012876	0.057160316	0.114440914	0.250628698	0.050366034	0.110535201	0.044911194	0.001587227	0.675877311	0.913636806	Bacteria.Proteobacteria.Gammaproteobacteria.Pasteurellales.Pasteurellaceae	SLC24A1
32386	ENSG00000074621	rs3848150	0.223663372	0.396984934	0.885508764	0.155215193	0.213122666	-0.344884557	-0.00910225	0.200362021	0.173497697	0.404526714	0.062970714	0.139353088	0.337133904	0.25591841	0.984987993	0.971423926	Bacteria.Proteobacteria.Deltaproteobacteria.Desulfovibrionales.Desulfovibrionaceae.Desulfovibrio	SLC24A1
32387	ENSG00000074621	rs3848150	0.813251784	0.484898604	0.160579013	0.41300244	-0.055267193	-0.396793994	0.090768716	-0.130633307	0.233017881	0.564910278	0.063962723	0.15856798	0.777118443	0.445971852	0.742289324	0.890273479	Bacteria.Firmicutes.Clostridia.Clostridiales.Lachnospiraceae..Eubacterium..rectale.group	SLC24A1
32388	ENSG00000074621	rs3848150	0.066094557	0.001960539	0.92692407	0.482441063	0.23629645	-0.892974946	0.005559588	-0.092378028	0.126445439	0.276892517	0.060386638	0.130777552	0.070082735	0.002089185	0.854704056	0.984683671	Bacteria.Firmicutes.Clostridia.Clostridiales.Peptostreptococcaceae.Intestinibacter	SLC24A1
32389	ENSG00000074621	rs3848150	0.038426024	0.003963575	0.450169393	0.462576678	0.249235078	-0.766775222	0.033507759	0.079338111	0.117977996	0.256795682	0.044109535	0.107370677	0.039550824	0.003436654	0.99994518	0.999865593	Bacteria.Bacteroidetes.Bacteroidia.Bacteroidales.Prevotellaceae	SLC24A1
32390	ENSG00000074621	rs3848150	0.053386626	0.002375276	0.06841535	0.613433977	0.225059219	-0.790829821	-0.091425995	0.056302704	0.114416102	0.250190921	0.049350757	0.110921926	0.046199115	0.001660115	0.668764731	0.964693841	Bacteria.Proteobacteria.Gammaproteobacteria.Pasteurellales.Pasteurellaceae.Haemophilus	SLC24A1
32391	ENSG00000074621	rs3848150	0.645169941	0.306111701	0.038602036	0.318976592	-0.087537573	-0.440769716	-0.139188544	0.16343564	0.189227944	0.427345191	0.065948098	0.162761163	0.589829753	0.262393557	0.999437234	0.98110946	Bacteria.Proteobacteria.Betaproteobacteria.Neisseriales.Neisseriaceae	SLC24A1
32392	ENSG00000074621	rs3848150	0.087995541	0.005285033	0.822802235	0.6110036	0.220612065	-0.769203005	0.014660995	-0.062889299	0.127394855	0.266638529	0.065207773	0.123052833	0.080353096	0.004116242	0.912620902	0.898166272	Bacteria.Firmicutes.Clostridia.Clostridiales.Lachnospiraceaencultured	SLC24A1
32393	ENSG00000074621	rs3848150	0.218063867	0.01230602	0.220348051	0.295020853	0.160790654	-0.697086275	-0.072377292	0.123362971	0.129299593	0.270821091	0.058494641	0.116870395	0.147030783	0.008686322	0.999550314	0.996901429	Bacteria.Proteobacteria.Gammaproteobacteria.Pseudomonadales	SLC24A1
32394	ENSG00000074621	rs3848150	0.11345451	0.065608306	0.735388581	0.332697268	0.211111319	-0.608903094	0.017437495	-0.10614547	0.131602646	0.325231548	0.051377928	0.108771228	0.12752857	0.04391801	0.943988959	0.889851204	Bacteria.Proteobacteria.Betaproteobacteria.Burkholderiales.Alcaligenaceae	SLC24A1
32395	ENSG00000074621	rs3848150	0.037005829	0.139371773	0.199557759	0.902810351	0.489794127	-0.754907953	-0.099973071	-0.020667637	0.230078333	0.504554498	0.077151602	0.168602091	0.256829638	0.212650682	0.996108676	0.998901623	Bacteria.Firmicutes.Clostridia.Clostridiales.Lachnospiraceae..Ruminococcus..gnavus.group	SLC24A1
32396	ENSG00000074621	rs3848150	0.005488497	0.000452456	0.004647176	0.549695328	0.330558992	-0.892156581	0.185550252	-0.090918546	0.115122087	0.241615567	0.063321625	0.151201549	0.0126187	0.000442704	0.652081045	0.997649073	Bacteria.Firmicutes.Clostridia.Clostridiales.Ruminococcaceaencultured	SLC24A1
32397	ENSG00000074621	rs3848150	0.844395395	0.64195467	0.609876757	0.500665371	0.067310026	-0.343998237	0.036512882	-0.102851831	0.341591708	0.736428434	0.071217624	0.151884983	0.918332936	0.705521981	0.956359196	0.930754062	Bacteria.Firmicutes.Clostridia.Clostridiales.Ruminococcaceae	SLC24A1
32398	ENSG00000074621	rs3848150	0.044033313	0.004018528	0.612233761	0.340025604	0.253630719	-0.772192667	-0.033514349	-0.186591284	0.123537404	0.259025593	0.06580346	0.19414984	0.054988503	0.003214988	0.694366287	0.921307549	Bacteria.Firmicutes.Bacilli.Lactobacillales.Streptococcaceae.Streptococcus	SLC24A1
32399	ENSG00000074621	rs3848150	0.683414006	0.038248693	0.078843581	0.717579243	0.06112265	-0.726847779	0.120006862	-0.060291912	0.149219353	0.343735262	0.067227767	0.165979248	0.429747698	0.038260518	0.998793879	0.998019463	Bacteria.Firmicutes.Clostridia.Clostridiales.Lachnospiraceae.Blautia	SLC24A1
32400	ENSG00000074621	rs3848150	0.340308931	0.009569589	0.180229658	0.527105814	0.131864441	-0.733649552	-0.102701472	0.07818071	0.137287174	0.274895354	0.075828374	0.122964448	0.199919372	0.008316639	0.998173674	0.994266973	Bacteria.Firmicutes.Bacilli.Bacillales	SLC24A1
32401	ENSG00000074621	rs3848150	0.310879855	0.006168059	0.006219249	0.718845439	0.119752954	-0.848481152	0.139734418	-0.044671921	0.117264812	0.299858601	0.049434953	0.1235577	0.189069384	0.004965638	0.997466038	0.99585736	Bacteria.Bacteroidetes.Bacteroidia.Bacteroidales.Rikenellaceae	SLC24A1
32402	ENSG00000074621	rs3848150	0.361943131	0.033658835	0.38382742	0.732857172	0.142172813	-0.983742157	-0.059870929	-0.062936731	0.15486638	0.453463348	0.068290932	0.183609533	0.298955008	0.042132422	0.963485106	0.977431316	Bacteria.Firmicutes.Bacilli.Lactobacillales.Carnobacteriaceae.Granulicatella	SLC24A1
32403	ENSG00000074621	rs3848150	0.128611735	0.022791778	0.89872771	0.538060014	0.221200212	-0.710501351	0.007159769	-0.109385198	0.14373998	0.30474458	0.05604095	0.176718369	0.144434081	0.017034065	0.99786128	0.999462671	Bacteria.Firmicutes.Clostridia.Clostridiales.Lachnospiraceae.Anaerostipes	SLC24A1
32404	ENSG00000074621	rs3848150	0.053007861	0.009089821	0.953132791	0.857687579	0.232611718	-0.787431968	0.003194359	-0.026644141	0.118062219	0.292946687	0.054144457	0.148005642	0.04908378	0.004530881	0.998880039	0.995909089	Bacteria.Proteobacteria.Deltaproteobacteria.Desulfovibrionales.Desulfovibrionaceae.Bilophila	SLC24A1
32405	ENSG00000074621	rs3848150	0.021127167	0.023098126	0.211538832	0.852293843	0.334844214	-0.825848985	0.128738949	-0.045791631	0.141753642	0.355045775	0.102045408	0.244974939	0.052563221	0.022977029	0.766123896	0.994989321	Bacteria.Actinobacteria.Coriobacteriia.Coriobacteriales	SLC24A1
32406	ENSG00000074621	rs3848150	0.193709112	0.039106826	0.051214665	0.6448109	0.157567882	-0.78190821	0.0982497	-0.073734187	0.120000324	0.371462351	0.049476688	0.159216193	0.135229541	0.023903977	0.724214891	0.996759562	Bacteria.Bacteroidetes.Bacteroidia.Bacteroidales.Porphyromonadaceae	SLC24A1
32407	ENSG00000074621	rs3848150	0.056458632	0.010447905	0.58077159	0.863458828	0.27715599	-0.836218648	0.037232149	-0.023282538	0.142747514	0.317235263	0.067085088	0.134857883	0.102829242	0.010850813	0.948763256	0.998264076	Bacteria.Firmicutes.Clostridia.Clostridiales.Ruminococcaceae.Ruminococcaceae.UCG.003	SLC24A1
32408	ENSG00000074621	rs3848150	0.110316427	0.008718058	0.839036125	0.221913209	0.217922462	-0.72148975	0.014158805	-0.236283264	0.134641663	0.266877902	0.069429913	0.191617612	0.116795873	0.006882863	0.688467513	0.910444892	Bacteria.Firmicutes.Bacilli.Lactobacillales	SLC24A1
32409	ENSG00000074621	rs3848150	0.009358279	0.000688202	0.062659979	0.909142252	0.338946026	-0.897187682	0.093503107	0.011990329	0.126606993	0.251852522	0.049377978	0.104664834	0.02038768	0.000880754	0.454011025	0.996905805	Bacteria.Firmicutes.Negativicutes.Selenomonadales.Acidaminococcaceae.Phascolarctobacterium	SLC24A1
32410	ENSG00000074621	rs3848150	0.006216373	0.003752691	0.040902178	0.270408929	0.375431199	-1.054839872	-0.091520989	0.140460994	0.132811455	0.351038591	0.043886184	0.126376818	0.024874982	0.005370449	0.998302481	0.99762474	Bacteria.Proteobacteria.Gammaproteobacteria.Enterobacteriales.Enterobacteriaceae.Escherichia.Shigella	SLC24A1
32411	ENSG00000074621	rs3848150	0.042510899	0.001435621	0.562517604	0.364585196	0.248027654	-0.887529802	0.036375586	-0.117346626	0.119904745	0.266727627	0.062495893	0.128533877	0.049942213	0.001097497	0.719851693	0.869357444	Bacteria.Firmicutes.Clostridia.Clostridiales.Peptostreptococcaceae	SLC24A1
32412	ENSG00000074621	rs3848150	0.151338103	0.067223151	0.882260496	0.438309304	0.217849549	-0.631324014	-0.008557142	0.094522516	0.150071065	0.339269789	0.057554582	0.121217297	0.187693952	0.051138874	0.939400199	0.926870238	Bacteria.Firmicutes.Clostridia.Clostridiales.Lachnospiraceae.Lachnospiraceae.UCG.010	SLC24A1
32413	ENSG00000074621	rs3848150	0.056581698	0.051398756	0.512331685	0.645969109	0.297944763	-0.678682553	-0.040104076	-0.053433939	0.15353328	0.342049974	0.060876689	0.115787308	0.125697308	0.040021618	0.958166	0.931534808	Bacteria.Proteobacteria.Betaproteobacteria	SLC24A1
32414	ENSG00000074621	rs3848150	0.39806355	0.013767424	0.103968199	0.866459979	0.114822418	-0.787141035	-0.080097449	0.02055719	0.134988918	0.31100886	0.048583126	0.121774872	0.263562131	0.013691809	0.901222714	0.997412515	Bacteria.Proteobacteria.Gammaproteobacteria.Enterobacteriales.Enterobacteriaceae.Citrobacter	SLC24A1
32415	ENSG00000074621	rs3848150	0.116413655	0.01349904	0.683765378	0.908427914	0.208116403	-0.804048369	-0.024146281	0.014349138	0.130817744	0.316739893	0.059017902	0.12427366	0.108331642	0.010909432	0.998970432	0.998994847	Bacteria.Firmicutes.Erysipelotrichia.Erysipelotrichales.Erysipelotrichaceae.Erysipelatoclostridium	SLC24A1
32416	ENSG00000074621	rs3848150	0.001572101	0.00109039	0.006577887	0.315948943	0.439118151	-0.959052971	0.181933052	-0.129690237	0.133154795	0.280718077	0.064827489	0.128343386	0.008971597	0.001854714	0.806536617	0.865969103	Bacteria.Firmicutes.Clostridia.Clostridiales.Ruminococcaceae.Ruminococcaceae.UCG.005	SLC24A1
32417	ENSG00000074621	rs3848150	0.200861832	0.485536786	0.515211743	0.97259442	0.442413841	-0.837633889	-0.040541777	0.007293231	0.342424725	1.194279425	0.061964963	0.21148944	0.879273205	0.639196179	0.998912436	0.995383189	Bacteria.Bacteroidetes.Bacteroidia.Bacteroidales	SLC24A1
32418	ENSG00000074621	rs3848150	0.047344902	0.000533843	0.939950034	0.103243642	0.232957536	-0.928353784	0.004817006	-0.202955838	0.11527137	0.254940295	0.063700012	0.122839654	0.051401925	0.000552197	0.867753015	0.938940281	Bacteria.Actinobacteria.Actinobacteria.Bifidobacteriales.Bifidobacteriaceae.Bifidobacterium	SLC24A1
32419	ENSG00000074621	rs3848150	0.635305836	0.572487523	0.929712503	0.965114397	0.196796051	-0.879094719	0.007082544	0.013430767	0.413020182	1.549824247	0.079989044	0.305920112	0.887557777	0.659738285	0.893653797	0.881705892	Bacteria.Firmicutes.Clostridia.Clostridiales.Lachnospiraceae	SLC24A1
32420	ENSG00000074621	rs3848150	0.615611865	0.009967586	0.034523353	0.810321437	0.068523306	-0.782529334	-0.113105674	0.026267488	0.135832504	0.294892499	0.052397977	0.109004982	0.339108694	0.010465336	0.99830237	0.997282036	Bacteria.Firmicutes.Clostridia.Clostridiales.Clostridiaceae.1.Clostridium.sensu.stricto.1	SLC24A1
32421	ENSG00000074621	rs3848150	0.540695023	0.1010904	0.652179156	0.519639715	0.141852033	-0.62911472	-0.037369747	0.080822197	0.230668342	0.378341627	0.082530714	0.12484752	0.43093116	0.139715731	0.715840391	0.82820738	Bacteria.Firmicutes.Erysipelotrichia.Erysipelotrichales.Erysipelotrichaceae.Holdemanella	SLC24A1
32422	ENSG00000074621	rs3848150	0.073854378	0.060249629	0.523218943	0.738453593	0.313415109	-0.738193143	0.052741138	0.081131317	0.17254981	0.386132414	0.082175523	0.241958042	0.162082206	0.058790346	0.998330087	0.999834196	Bacteria.Actinobacteria.Coriobacteriia.Coriobacteriales.Coriobacteriaceae.Collinsella	SLC24A1
32423	ENSG00000074621	rs3848150	0.057310917	0.001652462	0.034562501	0.47382642	0.219584043	-0.805835014	0.127398847	-0.087858058	0.113495806	0.245573169	0.059032745	0.121958401	0.050008534	0.001485841	0.918237398	0.923157358	Bacteria.Firmicutes.Clostridia.Clostridiales.Lachnospiraceae.Coprococcus.1	SLC24A1
32424	ENSG00000074621	rs3848150	0.093924555	0.005795364	0.203168548	0.723376506	0.201184322	-0.769555455	-0.072006826	0.055177623	0.118375058	0.269834287	0.056021991	0.155227583	0.076250268	0.003810536	0.999334555	0.98661662	Bacteria.Firmicutes.Erysipelotrichia.Erysipelotrichales.Erysipelotrichaceae.Erysipelotrichaceae.UCG.003	SLC24A1
32425	ENSG00000074621	rs3848150	0.188946329	0.029272043	0.885613406	0.820048064	0.215636012	-0.759330367	-0.008881932	0.029820986	0.162448618	0.340765214	0.061503131	0.130569603	0.254128096	0.034498995	0.999814869	0.943934285	Bacteria.Actinobacteria.Actinobacteria.Corynebacteriales.Corynebacteriaceae	SLC24A1
32426	ENSG00000074621	rs3848150	0.004628228	0.006180556	0.033106874	0.331943424	0.409398896	-1.062754848	-0.094266662	0.127446339	0.139644628	0.375680896	0.043312598	0.130394095	0.025224113	0.008867971	0.932672331	0.965530807	Bacteria.Proteobacteria.Gammaproteobacteria.Enterobacteriales.Enterobacteriaceae	SLC24A1
32427	ENSG00000074621	rs3848150	0.00012609	0.100470806	0.00066776	0.393815958	1.369293319	-1.598379741	-0.282589461	0.1964948	0.336059682	0.959462283	0.079116912	0.228926483	0.091503947	0.421891436	0.522221783	0.99665811	Bacteria.Proteobacteria	SLC24A1
32428	ENSG00000074621	rs3848150	0.050905444	0.002040606	0.793179056	0.983468448	0.233700662	-0.814958432	-0.011767057	-0.002168359	0.117525948	0.253748036	0.044699406	0.104251128	0.043663232	0.001570538	0.95477287	0.987475618	Bacteria.Firmicutes.Negativicutes.Selenomonadales.Veillonellaceae.Dialister	SLC24A1
32429	ENSG00000074695	rs7236989	0.066663508	0.107665535	0.703205796	0.999523672	0.59420779	-0.36298156	0.071547881	-7.52E-05	0.318652767	0.222559249	0.186977941	0.125571577	0.151370401	0.085419922	0.943660126	0.999877656	Bacteria.Firmicutes.Clostridia.Clostridiales.Family.XIII.Family.XIII.AD3011.group	LMAN1
32430	ENSG00000074695	rs7236989	0.137215517	0.144669866	0.29741438	0.189042715	0.382953134	-0.259512063	0.138891505	-0.122306695	0.254533283	0.175808138	0.132240816	0.092159658	0.163120752	0.078687358	0.676752913	0.982679299	Bacteria.Firmicutes.Bacilli	LMAN1
32431	ENSG00000074695	rs7236989	0.077669863	0.040063901	0.681988287	0.564346768	0.600185322	-0.463760962	0.055128054	-0.054109272	0.334870765	0.221424719	0.133945821	0.093401671	0.185667796	0.048783037	0.997152221	0.990360691	Bacteria.Firmicutes.Clostridia.Clostridiales.Family.XI	LMAN1
32432	ENSG00000074695	rs7236989	0.046697932	0.037999472	0.774935254	0.60377945	0.478102921	-0.348694016	0.024403336	-0.033914574	0.235859308	0.164681579	0.084999448	0.065035495	0.044135992	0.017987469	0.996033175	0.961048586	Bacteria.Firmicutes.Clostridia.Clostridiales.Lachnospiraceae.Lachnospiraceae.NK4A136.group	LMAN1
32433	ENSG00000074695	rs7236989	0.005537513	0.013399409	0.339480943	0.682601333	0.644594443	-0.384216494	-0.123430109	-0.035207134	0.224737593	0.151185172	0.12828432	0.085718536	0.017429307	0.010268081	0.627353889	0.939071862	Bacteria.Actinobacteria.Actinobacteria	LMAN1
32434	ENSG00000074695	rs7236989	0.048326895	0.014298086	0.500909966	0.182431957	0.728722753	-0.640762259	0.090459342	-0.128427416	0.362224895	0.254643061	0.133661135	0.095309008	0.111286207	0.017041137	0.974318327	0.997803387	Bacteria.Actinobacteria.Actinobacteria.Micrococcales	LMAN1
32435	ENSG00000074695	rs7236989	0.32871866	0.484944073	0.590197102	0.414498417	0.345083842	-0.188247806	-0.093004966	0.102378443	0.350701968	0.268033885	0.171851946	0.124671888	0.441363741	0.309315176	0.943425299	0.979239586	Bacteria.Firmicutes.Clostridia.Clostridiales.Ruminococcaceae.Anaerotruncus	LMAN1
32436	ENSG00000074695	rs7236989	0.118336725	0.057363234	0.956332519	0.562795967	0.549684109	-0.527558209	-0.007769938	-0.064375269	0.347371545	0.272736445	0.141361955	0.110680419	0.181176913	0.056622169	0.989101651	0.950695192	Bacteria.Firmicutes.Bacilli.Lactobacillales.Carnobacteriaceae	LMAN1
32437	ENSG00000074695	rs7236989	0.755410609	0.563760052	0.186115153	0.134157137	-0.169752671	0.26133493	0.133454174	-0.121529302	0.542668593	0.450427509	0.099885655	0.080135679	0.910171376	0.666786576	0.998947111	0.981145089	Bacteria.Bacteroidetes	LMAN1
32438	ENSG00000074695	rs7236989	0.259022736	0.210209725	0.45936019	0.436357476	0.347970037	-0.265078636	-0.084079687	0.058515944	0.305635929	0.209497237	0.112970665	0.074721508	0.187668011	0.087041868	0.999305535	0.989974535	Bacteria.Proteobacteria.Gammaproteobacteria.Pseudomonadales.Pseudomonadaceae.Pseudomonas	LMAN1
32439	ENSG00000074695	rs7236989	0.31390627	0.220279564	0.245370506	0.202060404	0.294588082	-0.234728744	-0.118703672	0.086299978	0.29029133	0.189677066	0.101274353	0.066975557	0.231584095	0.111325313	0.806713785	0.716569053	Bacteria.Firmicutes.Clostridia.Clostridiales.Lachnospiraceae.Tyzzerella	LMAN1
32440	ENSG00000074695	rs7236989	0.03530223	0.055979616	0.781694562	0.862306239	0.481937024	-0.327264653	0.021558889	0.010381935	0.224255714	0.168218798	0.077481826	0.059626092	0.043984496	0.023451303	0.99894297	0.998882343	Bacteria.Verrucomicrobia.Verrucomicrobiae.Verrucomicrobiales.Verrucomicrobiaceae.Akkermansia	LMAN1
32441	ENSG00000074695	rs7236989	0.055097182	0.10955232	0.570134242	0.890847711	0.610379154	-0.382707241	0.069374097	-0.012175832	0.312580887	0.235934962	0.121557506	0.088382905	0.123758977	0.094400687	0.866913162	0.928486841	Bacteria.Firmicutes.Clostridia.Clostridiales.Ruminococcaceae.Ruminococcaceae.UCG.014	LMAN1
32442	ENSG00000074695	rs7236989	0.029768869	0.010313929	0.130355182	0.905895096	0.460846969	-0.379796892	-0.17935898	0.009556083	0.207470764	0.143818583	0.117091522	0.080524669	0.037838308	0.005426803	0.497910276	0.983785201	Bacteria.Actinobacteria.Actinobacteria.Bifidobacteriales.Bifidobacteriaceae	LMAN1
32443	ENSG00000074695	rs7236989	0.039735379	0.018210658	0.414635429	0.843843898	0.466923621	-0.372910147	0.08187079	0.013979286	0.222554208	0.15399666	0.09972801	0.070689618	0.044181178	0.008541077	0.899212428	0.953996396	Bacteria.Proteobacteria.Deltaproteobacteria	LMAN1
32444	ENSG00000074695	rs7236989	0.098107175	0.066674725	0.582441596	0.57572166	0.435029673	-0.328314838	-0.088391674	0.06127509	0.259278813	0.176071157	0.15997192	0.1089451	0.107534759	0.033528319	0.821668134	0.820661933	Bacteria.Firmicutes.Clostridia.Clostridiales.Ruminococcaceae.Butyricicoccus	LMAN1
32445	ENSG00000074695	rs7236989	0.014946803	0.002730874	0.350621543	0.086123606	0.657714181	-0.587256272	-0.097004974	0.130022359	0.263180147	0.188596439	0.103191673	0.074629153	0.046001497	0.004509561	0.991129959	0.969189617	Bacteria.Firmicutes.Clostridia.Clostridiales.Ruminococcaceae.Subdoligranulum	LMAN1
32446	ENSG00000074695	rs7236989	0.027707261	0.020822213	0.813231018	0.687347032	0.539271937	-0.416524504	0.028117657	-0.03395582	0.239547031	0.175896379	0.118536403	0.08400024	0.04474916	0.008756352	0.999989953	0.995366106	Bacteria.Firmicutes.Clostridia.Clostridiales.Christensenellaceae	LMAN1
32447	ENSG00000074695	rs7236989	0.024418378	0.015864877	0.780409878	0.621734487	0.514454466	-0.382278936	-0.024824297	0.029581612	0.223351277	0.154402557	0.088681696	0.059673318	0.031065593	0.009120475	0.992728391	0.991974206	Bacteria.Proteobacteria.Betaproteobacteria.Burkholderiales.Alcaligenaceae.Parasutterella	LMAN1
32448	ENSG00000074695	rs7236989	0.0483333	0.033189433	0.315505178	0.253731977	0.460798717	-0.340209725	0.114809792	-0.095779386	0.229055118	0.156391793	0.113512537	0.083186954	0.056940879	0.014699462	0.616417142	0.955303348	Bacteria.Firmicutes.Bacilli.Lactobacillales.Streptococcaceae	LMAN1
32449	ENSG00000074695	rs7236989	0.18923149	0.077275518	0.933358876	0.579009372	0.529175327	-0.501315993	0.011613173	-0.055500817	0.398912799	0.279326321	0.138352244	0.099536607	0.410932729	0.124935922	0.998986731	0.998377846	Bacteria.Firmicutes.Clostridia.Clostridiales.Family.XI.Anaerococcus	LMAN1
32450	ENSG00000074695	rs7236989	0.019962284	0.016653952	0.740175736	0.761141399	0.549275044	-0.384473017	0.031749569	0.01936305	0.230309616	0.156491586	0.095338697	0.063434793	0.034556149	0.008618524	0.827067667	0.924689794	Bacteria.Firmicutes.Clostridia.Clostridiales.Lachnospiraceae.Lachnospira	LMAN1
32451	ENSG00000074695	rs7236989	0.018633658	0.030029022	0.987483558	0.214412177	0.513386529	-0.329030226	0.001318562	0.075792604	0.21280908	0.148371332	0.083732945	0.060460258	0.027826885	0.013986617	0.774360747	0.901122986	Bacteria.Firmicutes.Negativicutes.Selenomonadales.Acidaminococcaceae	LMAN1
32452	ENSG00000074695	rs7236989	0.147307382	0.133596495	0.920660372	0.799904356	0.484985504	-0.340137413	-0.015884347	0.028071616	0.33074815	0.223955855	0.158869398	0.110303166	0.202598908	0.082307587	0.99846362	0.994553009	Bacteria.Firmicutes.Clostridia.Clostridiales.Ruminococcaceae.Ruminiclostridium.9	LMAN1
32453	ENSG00000074695	rs7236989	0.511652639	0.90600947	0.039368699	0.105517765	-0.286968433	0.033419244	0.37000384	-0.184668384	0.434906101	0.281952754	0.176020507	0.112521825	0.517884287	0.452184149	0.953176777	0.962978444	Bacteria.Firmicutes.Clostridia.Clostridiales.Lachnospiraceae.Lachnospiraceae.UCG.008	LMAN1
32454	ENSG00000074695	rs7236989	0.103182014	0.039087785	0.213677812	0.517810632	0.385829339	-0.332225778	0.119420771	-0.044839173	0.233481812	0.15781518	0.095108356	0.06896058	0.097733465	0.0193179	0.997528932	0.993985312	Bacteria.Bacteroidetes.Bacteroidia.Bacteroidales.Rikenellaceae.Alistipes	LMAN1
32455	ENSG00000074695	rs7236989	0.446193561	0.426720449	0.624949018	0.589049562	0.325840045	-0.238390599	-0.083324242	0.064169018	0.425177887	0.298078604	0.169651007	0.118203789	0.505530492	0.250685245	0.996580886	0.998920199	Bacteria.Firmicutes.Clostridia.Clostridiales.Lachnospiraceae..Eubacterium..ventriosum.group	LMAN1
32456	ENSG00000074695	rs7236989	0.038301586	0.079108609	0.549976111	0.937597025	0.676087083	-0.388770498	-0.076856347	-0.007295765	0.319820317	0.217986297	0.127905712	0.092833981	0.086536025	0.064516348	0.919665272	0.926711715	Bacteria.Firmicutes.Negativicutes.Selenomonadales.Veillonellaceae	LMAN1
32457	ENSG00000074695	rs7236989	0.031825657	0.01451676	0.65633277	0.90325457	0.485841752	-0.385405237	-0.050631221	-0.010301106	0.221527419	0.153521242	0.113266922	0.084421997	0.041845143	0.006426981	0.729988262	0.906381726	Bacteria.Firmicutes.Clostridia.Clostridiales.Peptostreptococcaceae	LMAN1
32458	ENSG00000074695	rs7236989	0.137133123	0.0810331	0.839654381	0.905091564	0.47147286	-0.396752559	-0.026771146	-0.011281677	0.313301906	0.22391829	0.131789836	0.094256728	0.224385204	0.067082113	0.999274386	0.999563655	Bacteria.Firmicutes.Clostridia.Clostridiales.Ruminococcaceae.Ruminococcaceae.UCG.013	LMAN1
32459	ENSG00000074695	rs7236989	0.052366662	0.024810506	0.784097319	0.779177496	0.483946093	-0.398907773	0.027255295	0.021570443	0.24494324	0.173678895	0.09907344	0.076616049	0.07438085	0.016807092	0.997851323	0.977487446	Bacteria.Firmicutes.Clostridia.Clostridiales.Lachnospiraceae.Fusicatenibacter	LMAN1
32460	ENSG00000074695	rs7236989	0.043175638	0.269441595	0.626746971	0.514268295	0.517229798	-0.221409713	0.053560099	0.053878649	0.250872225	0.19880307	0.10962031	0.082164149	0.11355727	0.159089867	0.908170091	0.908416907	Bacteria.Firmicutes.Clostridia.Clostridiales.Lachnospiraceae..Eubacterium..xylanophilum.group	LMAN1
32461	ENSG00000074695	rs7236989	0.019673279	0.055096547	0.215138248	0.459305133	0.81398712	-0.48384602	-0.139157671	0.055792103	0.340469492	0.247781418	0.111184975	0.074953835	0.090693572	0.066295889	0.74444002	0.995251343	Bacteria.Proteobacteria.Gammaproteobacteria	LMAN1
32462	ENSG00000074695	rs7236989	0.075841744	0.01743578	0.846429254	0.318141792	0.523207225	-0.477641117	0.034352771	-0.126360493	0.290073907	0.195854424	0.176676148	0.125620486	0.116240518	0.019493164	0.956489593	0.989731238	Bacteria.Actinobacteria.Coriobacteriia.Coriobacteriales.Coriobacteriaceae	LMAN1
32463	ENSG00000074695	rs7236989	0.849679601	0.986411248	0.072496399	0.078311138	-0.07377761	0.004407008	-0.247380637	0.168038637	0.387747016	0.257773267	0.135536315	0.093963544	0.570007716	0.411211079	0.996423631	0.938343963	Bacteria.Bacteroidetes.Bacteroidia.Bacteroidales.Prevotellaceae.Prevotella.7	LMAN1
32464	ENSG00000074695	rs7236989	0.035103092	0.055215804	0.788956459	0.845191306	0.481966529	-0.326613989	0.020811999	0.011645688	0.224017097	0.167345956	0.077438523	0.059408577	0.042859551	0.023545801	0.998409995	0.996467843	Bacteria.Verrucomicrobia	LMAN1
32465	ENSG00000074695	rs7236989	0.03378467	0.048163614	0.546434941	0.779038984	0.583947876	-0.395172582	0.083906525	-0.026801074	0.269372379	0.196280331	0.138404801	0.095133424	0.066793629	0.0298269	0.914565013	0.901530053	Bacteria.Firmicutes.Clostridia.Clostridiales.Ruminococcaceae.Ruminococcaceae.UCG.005	LMAN1
32466	ENSG00000074695	rs7236989	0.060458491	0.035114254	0.609732198	0.818798136	0.458992673	-0.36116667	0.045191156	-0.015197202	0.240289478	0.167880172	0.088108712	0.066072934	0.083252142	0.020015085	0.937946928	0.931825676	Bacteria.Firmicutes.Clostridia.Clostridiales.Lachnospiraceae.Roseburia	LMAN1
32467	ENSG00000074695	rs7236989	0.047102011	0.018058438	0.387407898	0.201413343	0.803659935	-0.654441103	0.126091371	-0.127544072	0.397214783	0.269886523	0.144918572	0.098840506	0.169313786	0.032003597	0.999028109	0.997798285	Bacteria.Actinobacteria.Actinobacteria.Micrococcales.Micrococcaceae	LMAN1
32468	ENSG00000074695	rs7236989	0.82724755	0.504371389	0.0716099	0.447792595	-0.089227966	-0.209522199	0.204661274	-0.063431051	0.40724585	0.31211348	0.111773657	0.083062149	0.781923142	0.456069402	0.726849035	0.890273479	Bacteria.Firmicutes.Clostridia.Clostridiales.Lachnospiraceae..Eubacterium..rectale.group	LMAN1
32469	ENSG00000074695	rs7236989	0.022813219	0.040176328	0.953930165	0.540789896	0.521977738	-0.331519694	0.006100135	0.046263146	0.223920704	0.158377775	0.105189118	0.075247083	0.045652621	0.01778414	0.968656053	0.918095151	Bacteria.Firmicutes.Clostridia.Clostridiales.Lachnospiraceae..Eubacterium..eligens.group	LMAN1
32470	ENSG00000074695	rs7236989	0.043896968	0.028873882	0.481879535	0.68760702	0.46549578	-0.349410443	-0.075126468	0.028797438	0.226580949	0.156403392	0.106218137	0.071302057	0.041113611	0.011002449	0.841383189	0.97253443	Bacteria.Proteobacteria.Gammaproteobacteria.Pasteurellales.Pasteurellaceae.Haemophilus	LMAN1
32471	ENSG00000074695	rs7236989	0.069036061	0.157901156	0.914146994	0.556286856	0.489935348	-0.279696783	0.013912886	0.054789497	0.26506999	0.195815537	0.128557347	0.092647061	0.116610563	0.068379167	0.838428925	0.986601832	Bacteria.Bacteroidetes.Bacteroidia.Bacteroidales.Porphyromonadaceae.Odoribacter	LMAN1
32472	ENSG00000074695	rs7236989	0.388214516	0.425610674	0.242178128	0.269319411	-1.461497974	1.004217028	0.324924123	-0.226156617	1.682593714	1.252628775	0.275325308	0.203013009	0.999415694	0.815292024	0.990344402	0.933994762	Bacteria.Firmicutes	LMAN1
32473	ENSG00000074695	rs7236989	0.130741173	0.116326269	0.77950298	0.644902056	0.615575356	-0.513253636	0.042754844	-0.055980887	0.402278648	0.322542161	0.152091182	0.1209144	0.333065933	0.127555367	0.996483139	0.880926995	Bacteria.Bacteroidetes.Bacteroidia.Bacteroidales.Porphyromonadaceae.Butyricimonas	LMAN1
32474	ENSG00000074695	rs7236989	0.036978004	0.026716693	0.956467927	0.892546416	0.502577792	-0.370445063	-0.004400144	0.007660047	0.236047477	0.163457188	0.080303057	0.056488003	0.04788213	0.012197338	0.825277006	0.884259977	Bacteria.Proteobacteria.Betaproteobacteria.Burkholderiales.Alcaligenaceae.Sutterella	LMAN1
32475	ENSG00000074695	rs7236989	0.337081232	0.413467997	0.184153673	0.236497158	-1.38268876	0.87864833	0.320658212	-0.210468542	1.429895544	1.067607733	0.238917929	0.176175062	0.987348183	0.71094209	0.996576058	0.782490874	Bacteria.Firmicutes.Clostridia.Clostridiales	LMAN1
32476	ENSG00000074695	rs7236989	0.672852706	0.740043617	0.054256839	0.03009118	0.124543175	-0.067960082	-0.219754974	0.178587871	0.293646202	0.203965175	0.112137461	0.080563093	0.535722564	0.323323292	0.99946547	0.972078348	Bacteria.Firmicutes.Erysipelotrichia.Erysipelotrichales.Erysipelotrichaceae..Clostridium..innocuum.group	LMAN1
32477	ENSG00000074695	rs7236989	0.838357771	0.806813491	0.035617771	0.02120254	-0.07011948	0.058090443	-0.306227564	0.235463904	0.342378333	0.236598927	0.142747483	0.099742389	0.539903436	0.295685995	0.998768023	0.918960091	Bacteria.Firmicutes.Clostridia.Clostridiales.Ruminococcaceae.Ruminococcaceae.NK4A214.group	LMAN1
32478	ENSG00000074695	rs7236989	0.006712608	0.00583013	0.083065651	0.579579118	0.598606444	-0.419371606	-0.179357102	0.04100717	0.2138578	0.147157455	0.101915686	0.073654124	0.013109058	0.004137204	0.389892851	0.966547011	Bacteria.Firmicutes.Negativicutes.Selenomonadales.Veillonellaceae.Veillonella	LMAN1
32479	ENSG00000074695	rs7236989	0.721379318	0.486514604	0.349607172	0.442075526	0.154732896	-0.190313464	-0.170414961	0.087971274	0.432042334	0.271956001	0.180899739	0.113753296	0.401261451	0.261717836	0.998201428	0.99782309	Bacteria.Firmicutes.Bacilli.Bacillales.Staphylococcaceae.Staphylococcus	LMAN1
32480	ENSG00000074695	rs7236989	0.094789544	0.061484934	0.353491246	0.292163516	1.0100251	-0.770997615	-0.192763673	0.157320945	0.59588599	0.405278721	0.206291346	0.148154197	0.521772068	0.200848735	0.99967607	0.999141757	Bacteria.Firmicutes.Negativicutes.Selenomonadales	LMAN1
32481	ENSG00000074695	rs7236989	0.038462639	0.020503675	0.744041242	0.595993802	0.551265039	-0.424560751	-0.030946134	0.03410335	0.260997926	0.178822026	0.094382874	0.06401343	0.065556481	0.017298272	0.999507593	0.935584968	Bacteria.Firmicutes.Clostridia.Clostridiales.Lachnospiraceae.Lachnoclostridium	LMAN1
32482	ENSG00000074695	rs7236989	0.032444971	0.021109582	0.582033336	0.450954983	0.492063491	-0.366678615	-0.054929108	0.054686513	0.225201596	0.155208436	0.099303356	0.072114727	0.034808314	0.008372146	0.996546716	0.994860843	Bacteria.Firmicutes.Clostridia.Clostridiales.Ruminococcaceae.Ruminococcaceae.UCG.002	LMAN1
32483	ENSG00000074695	rs7236989	0.153610609	0.220103652	0.897244122	0.652420923	0.451985514	-0.291488873	0.015767432	-0.042008351	0.31311852	0.235452352	0.12162305	0.092844214	0.160843768	0.08382398	0.99786128	0.999462671	Bacteria.Firmicutes.Clostridia.Clostridiales.Lachnospiraceae.Anaerostipes	LMAN1
32484	ENSG00000074695	rs7236989	0.129708849	0.129516075	0.307857173	0.329829298	0.384685041	-0.284111037	-0.102035107	0.071674277	0.250705458	0.185065055	0.099287901	0.073009849	0.174160694	0.071623199	0.974916192	0.954325757	Bacteria.Firmicutes.Clostridia.Clostridiales.Ruminococcaceae.Ruminococcus.1	LMAN1
32485	ENSG00000074695	rs7236989	0.452986135	0.573290432	0.027712766	0.055180787	-0.325041371	0.193119639	0.211494622	-0.138277663	0.430567492	0.341180421	0.093950312	0.070838317	0.695245912	0.468874584	0.999785669	0.999420701	Bacteria.Firmicutes.Clostridia.Clostridiales.Ruminococcaceae.Faecalibacterium	LMAN1
32486	ENSG00000074695	rs7236989	0.028396562	0.034661881	0.647177995	0.85024253	0.517690275	-0.351064093	-0.056056105	-0.015457131	0.23100982	0.162764879	0.121916745	0.081545916	0.040203505	0.013029688	0.888579734	0.998318077	Bacteria.Firmicutes.Clostridia.Clostridiales.Lachnospiraceae..Eubacterium..hallii.group	LMAN1
32487	ENSG00000074695	rs7236989	0.051705324	0.056888163	0.89030758	0.859920095	0.513879812	-0.35330973	0.0178387	0.015128867	0.259341094	0.182295156	0.128847255	0.085393435	0.064575716	0.026663639	0.999550314	0.996901429	Bacteria.Proteobacteria.Gammaproteobacteria.Pseudomonadales	LMAN1
32488	ENSG00000074695	rs7236989	0.261113873	0.167389247	0.812240487	0.930826232	0.430846573	-0.357375009	-0.033615001	0.008392197	0.380109979	0.255997138	0.14094968	0.096310073	0.404628603	0.17782194	0.999437234	0.999779617	Bacteria.Proteobacteria.Betaproteobacteria.Neisseriales.Neisseriaceae	LMAN1
32489	ENSG00000074695	rs7236989	0.195048765	0.172127354	0.674247625	0.699634556	0.720124651	-0.509651842	-0.072909591	0.045683554	0.550102274	0.369211424	0.172687662	0.117893712	0.491398859	0.234369536	0.996108676	0.998901623	Bacteria.Firmicutes.Clostridia.Clostridiales.Lachnospiraceae..Ruminococcus..gnavus.group	LMAN1
32490	ENSG00000074695	rs7236989	0.339807719	0.174006193	0.475473695	0.691308682	0.324161994	-0.303180761	-0.079399531	0.028112013	0.337140144	0.220611939	0.110630203	0.070486864	0.295482805	0.111114039	0.999614985	0.99936283	Bacteria.Firmicutes.Clostridia.Clostridiales.Lachnospiraceae.Tyzzerella.4	LMAN1
32491	ENSG00000074695	rs7236989	0.030592854	0.047706605	0.551477893	0.875771413	0.621269811	-0.399654549	0.080890066	-0.016074218	0.281143119	0.198088177	0.135128435	0.102422838	0.086355974	0.038547919	0.999550585	0.98181652	Bacteria.Firmicutes.Clostridia.Clostridiales.Lachnospiraceae.Lachnospiraceae.ND3007.group	LMAN1
32492	ENSG00000074695	rs7236989	0.386065274	0.298568575	0.240947579	0.285306482	0.263924581	-0.222134583	0.14171582	-0.086573616	0.302470847	0.212007923	0.119766449	0.080368101	0.294767171	0.145066289	0.938500455	0.845466307	Bacteria.Proteobacteria.Betaproteobacteria.Burkholderiales	LMAN1
32493	ENSG00000074695	rs7236989	0.035219429	0.024806083	0.267866382	0.326419029	0.478706418	-0.355764924	0.10284923	-0.064148548	0.222648311	0.154890166	0.092041773	0.064881466	0.036411614	0.010039829	0.934169653	0.990835033	Bacteria.Bacteroidetes.Bacteroidia.Bacteroidales.Porphyromonadaceae.Parabacteroides	LMAN1
32494	ENSG00000074695	rs7236989	0.012652655	0.003304336	0.265666105	0.074158331	0.707250211	-0.590136808	0.123355226	-0.147849966	0.27590743	0.193564047	0.109881515	0.081486149	0.043314676	0.004892781	0.88641315	0.906546295	Bacteria.Firmicutes.Clostridia.Clostridiales.Ruminococcaceae.Ruminococcaceae.UCG.003	LMAN1
32495	ENSG00000074695	rs7236989	0.279673515	0.147830876	0.526894755	0.750090274	0.355453972	-0.311666129	-0.111495386	0.035029842	0.326102271	0.212828009	0.175272726	0.109518641	0.179057431	0.059979146	0.998173674	0.994266973	Bacteria.Firmicutes.Bacilli.Bacillales	LMAN1
32496	ENSG00000074695	rs7236989	0.818263717	0.894944304	0.060888464	0.013077109	0.072143998	0.028624796	-0.221770299	0.203068957	0.312721676	0.215937617	0.11629921	0.079612472	0.612684759	0.414857593	0.53877146	0.584098965	Bacteria.Firmicutes.Erysipelotrichia.Erysipelotrichales.Erysipelotrichaceae.Faecalitalea	LMAN1
32497	ENSG00000074695	rs7236989	0.02732238	0.023727431	0.541196798	0.299272899	0.500108085	-0.356870979	-0.080721803	0.094644676	0.221578565	0.154150677	0.131426622	0.090462864	0.035184098	0.008680301	0.99813953	0.943652426	Bacteria.Firmicutes.Clostridia.Clostridiales.Ruminococcaceae.Flavonifractor	LMAN1
32498	ENSG00000074695	rs7236989	0.00450252	0.00172931	0.092193982	0.034713333	0.958950842	-0.784072018	-0.247773944	0.233141975	0.326019118	0.240035043	0.145001962	0.108124061	0.021802829	0.003097765	0.993501001	0.710766172	Bacteria.Firmicutes.Erysipelotrichia.Erysipelotrichales	LMAN1
32499	ENSG00000074695	rs7236989	0.0039375	0.001536601	0.08413062	0.031858896	0.955107349	-0.778518858	-0.2488567	0.232935146	0.319623116	0.23553796	0.141906695	0.106231922	0.018529876	0.002339578	0.999513786	0.732012009	Bacteria.Firmicutes.Erysipelotrichia.Erysipelotrichales.Erysipelotrichaceae	LMAN1
32500	ENSG00000074695	rs7236989	0.015550233	0.010191581	0.675715819	0.321719705	0.553804942	-0.410634297	0.035294214	-0.05875241	0.222977093	0.155232655	0.083997026	0.05884507	0.020267962	0.005360831	0.95477287	0.922056055	Bacteria.Firmicutes.Negativicutes.Selenomonadales.Veillonellaceae.Dialister	LMAN1
32501	ENSG00000074695	rs7236989	0.131584897	0.081725731	0.188067158	0.310702585	0.370942645	-0.29950011	0.127782664	-0.070925283	0.242951601	0.169425023	0.09607077	0.069426008	0.108128571	0.041408614	0.82373905	0.994448463	Bacteria.Bacteroidetes.Bacteroidia.Bacteroidales.Porphyromonadaceae	LMAN1
32502	ENSG00000074695	rs7236989	0.033705106	0.016553727	0.430655122	0.829424572	0.48049646	-0.378174917	0.078408473	0.015259987	0.221548162	0.15377963	0.098883463	0.070551575	0.035820016	0.007702376	0.972085394	0.961745829	Bacteria.Proteobacteria.Deltaproteobacteria.Desulfovibrionales.Desulfovibrionaceae	LMAN1
32503	ENSG00000074695	rs7236989	0.027370883	0.035742382	0.794337453	0.587467755	0.500310538	-0.33461076	0.032659588	0.046817212	0.221740568	0.156087194	0.124779005	0.085874855	0.037102208	0.012199987	0.855183856	0.997649073	Bacteria.Firmicutes.Clostridia.Clostridiales.Ruminococcaceaencultured	LMAN1
32504	ENSG00000074695	rs7236989	0.823385504	0.842519139	0.46812364	0.801175308	-0.24459612	-0.169379284	0.149791209	-0.040308369	1.091545995	0.849205431	0.205263021	0.15942048	0.904484119	0.725019277	0.876277026	0.864308684	Bacteria.Firmicutes.Clostridia.Clostridiales.Lachnospiraceae	LMAN1
32505	ENSG00000074695	rs7236989	0.033493093	0.017508206	0.975716578	0.574957261	0.504314812	-0.388380253	0.002817749	-0.036995544	0.232242905	0.159360423	0.092218688	0.065645081	0.040847276	0.007527318	0.881916988	0.87724048	Bacteria.Fusobacteria.Fusobacteriia.Fusobacteriales	LMAN1
32506	ENSG00000074695	rs7236989	0.033742637	0.01756725	0.980644832	0.577566537	0.503756328	-0.388268888	0.002245592	-0.036725448	0.232323604	0.159401731	0.092211568	0.065614201	0.041057018	0.007789019	0.867920172	0.8806471	Bacteria.Fusobacteria.Fusobacteriia.Fusobacteriales.Fusobacteriaceae.Fusobacterium	LMAN1
32507	ENSG00000074695	rs7236989	0.083951256	0.032927075	0.700343546	0.423796511	0.61532098	-0.525521921	0.069315865	-0.098844438	0.350669627	0.241204775	0.179326015	0.122811099	0.172366096	0.040876265	0.998330087	0.999834196	Bacteria.Actinobacteria.Coriobacteriia.Coriobacteriales.Coriobacteriaceae.Collinsella	LMAN1
32508	ENSG00000074695	rs7236989	0.31117062	0.44223576	0.357127809	0.096136885	0.29883336	-0.156327578	-0.1168185	0.144711439	0.292801691	0.202214301	0.125971302	0.085730891	0.252138321	0.167992021	0.821970833	0.955201279	Bacteria.Firmicutes.Clostridia.Clostridiales.Ruminococcaceae..Eubacterium..coprostanoligenes.group	LMAN1
32509	ENSG00000074695	rs7236989	0.237423585	0.138288549	0.436547717	0.50417361	0.353118388	-0.292179732	-0.097066657	0.053224263	0.296172547	0.194738996	0.124000215	0.079248305	0.19003416	0.070050332	0.995652601	0.993943049	Bacteria.Firmicutes.Clostridia.Clostridiales.Clostridiaceae.1	LMAN1
32510	ENSG00000074695	rs7236989	0.364131266	0.254230633	0.557592396	0.634910508	0.335045242	-0.279923039	0.097251939	-0.05329448	0.366637481	0.243378621	0.164996205	0.111719446	0.310256269	0.14135075	0.998793879	0.998019463	Bacteria.Firmicutes.Clostridia.Clostridiales.Lachnospiraceae.Blautia	LMAN1
32511	ENSG00000074695	rs7236989	0.039620055	0.018582227	0.437440737	0.771404902	0.472506069	-0.382870187	-0.08511323	0.022488777	0.2250795	0.158635166	0.108942978	0.077086543	0.051819593	0.01119983	0.813892445	0.995752162	Bacteria.Firmicutes.Clostridia.Clostridiales.Peptostreptococcaceae.Intestinibacter	LMAN1
32512	ENSG00000074695	rs7236989	0.027352423	0.02276537	0.892049225	0.74134849	0.51858357	-0.369577501	0.012851255	0.02189553	0.229810767	0.158485254	0.094330659	0.066058165	0.031693286	0.012506353	0.99994518	0.999865593	Bacteria.Bacteroidetes.Bacteroidia.Bacteroidales.Prevotellaceae	LMAN1
32513	ENSG00000074695	rs7236989	0.064730175	0.019268209	0.368049225	0.87495274	0.439953787	-0.398487496	-0.101881724	0.011855699	0.234204446	0.166099489	0.112409157	0.075044253	0.078376067	0.013967413	0.998970432	0.998994847	Bacteria.Firmicutes.Erysipelotrichia.Erysipelotrichales.Erysipelotrichaceae.Erysipelatoclostridium	LMAN1
32514	ENSG00000074695	rs7236989	0.076864671	0.017827409	0.868574699	0.400746558	0.526293267	-0.479771489	0.039589785	-0.135575311	0.292826232	0.197438894	0.238328337	0.16030135	0.110038891	0.019172209	0.938785782	0.994989321	Bacteria.Actinobacteria.Coriobacteriia.Coriobacteriales	LMAN1
32515	ENSG00000074695	rs7236989	0.330329135	0.213007653	0.20582233	0.259415379	0.27878073	-0.241687138	0.143496225	-0.082340884	0.284271292	0.192198059	0.112306009	0.072383494	0.231185728	0.103560861	0.943988959	0.861020384	Bacteria.Proteobacteria.Betaproteobacteria.Burkholderiales.Alcaligenaceae	LMAN1
32516	ENSG00000074695	rs7236989	0.060635762	0.040052595	0.455885922	0.65887099	0.454403478	-0.349098373	0.110029398	-0.044048222	0.238055343	0.166668786	0.146694719	0.099324649	0.054399201	0.015481154	0.997048205	0.999513539	Bacteria.Firmicutes.Clostridia.Clostridiales.Lachnospiraceae.Dorea	LMAN1
32517	ENSG00000074695	rs7236989	0.113064362	0.075768672	0.680269912	0.480904032	0.679272709	-0.575031871	0.057637648	-0.075512038	0.422978503	0.318724809	0.139246051	0.106525104	0.221999047	0.084817923	0.999586829	0.996426659	Bacteria.Firmicutes.Negativicutes.Selenomonadales.Veillonellaceae.Megasphaera	LMAN1
32518	ENSG00000074695	rs7236989	0.028691811	0.043243728	0.685697294	0.213266749	0.50119811	-0.319829028	-0.037488195	0.081527512	0.224081837	0.155178971	0.092224021	0.064870679	0.042503475	0.020160206	0.833841631	0.885797992	Bacteria.Firmicutes.Negativicutes.Selenomonadales.Acidaminococcaceae.Phascolarctobacterium	LMAN1
32519	ENSG00000074695	rs7236989	0.660709951	0.422733746	0.125843035	0.063567518	-0.223686855	0.321941179	0.150058894	-0.138900107	0.507315388	0.399081498	0.096791176	0.073611236	0.842541417	0.58729029	0.99911693	0.98634337	Bacteria.Bacteroidetes.Bacteroidia.Bacteroidales.Bacteroidaceae.Bacteroides	LMAN1
32520	ENSG00000074695	rs7236989	0.057248027	0.044957013	0.317314957	0.217865652	0.452547457	-0.324483273	0.114223417	-0.104728173	0.233846244	0.158756512	0.113359163	0.084180338	0.078029487	0.022692126	0.54921236	0.910444892	Bacteria.Firmicutes.Bacilli.Lactobacillales	LMAN1
32521	ENSG00000074695	rs7236989	0.755391129	0.563770828	0.18610698	0.134160275	-0.169766842	0.2613278	0.133457544	-0.12152848	0.542669215	0.450427701	0.099886298	0.080135794	0.908634938	0.666220346	0.998912436	0.981117471	Bacteria.Bacteroidetes.Bacteroidia.Bacteroidales	LMAN1
32522	ENSG00000074695	rs7236989	0.198869357	0.091183443	0.60593306	0.98233318	0.396695712	-0.356361333	-0.055022699	-0.001671537	0.305664942	0.207886842	0.106145418	0.075199735	0.181374721	0.050908744	0.944818672	0.997412515	Bacteria.Proteobacteria.Gammaproteobacteria.Enterobacteriales.Enterobacteriaceae.Citrobacter	LMAN1
32523	ENSG00000074695	rs7236989	0.461512828	0.383447556	0.210261638	0.277185365	0.231506558	-0.199777916	0.153829872	-0.094119302	0.312558293	0.227690886	0.121588999	0.085897537	0.384615237	0.160777329	0.951961461	0.88731555	Bacteria.Proteobacteria.Betaproteobacteria	LMAN1
32524	ENSG00000074695	rs7236989	0.063015526	0.057318612	0.87932553	0.931433341	0.490075921	-0.370980556	-0.017409861	0.006973042	0.25916317	0.191753799	0.114227567	0.080734003	0.095404023	0.033366137	0.94077765	0.942825258	Bacteria.Firmicutes.Clostridia.Clostridiales.Ruminococcaceae.Ruminococcus.2	LMAN1
32525	ENSG00000074695	rs7236989	0.213487005	0.359334317	0.047259861	0.107551851	-0.983841027	0.563059409	0.316567877	-0.193467147	0.783214311	0.609987188	0.156581193	0.118583752	0.738185815	0.589597773	0.956359196	0.894573344	Bacteria.Firmicutes.Clostridia.Clostridiales.Ruminococcaceae	LMAN1
32526	ENSG00000074695	rs7236989	0.184166505	0.178064687	0.660799261	0.526518146	0.410961833	-0.287331417	-0.044925099	0.044673637	0.306210965	0.211079316	0.101917499	0.070163603	0.175249794	0.088331396	0.998735039	0.999709092	Bacteria.Bacteroidetes.Bacteroidia.Bacteroidales.Prevotellaceae.Prevotella.9	LMAN1
32527	ENSG00000074695	rs7236989	0.200857533	0.234394439	0.217404688	0.040332968	0.327206298	-0.207475439	0.155736313	-0.17898597	0.253252574	0.172883233	0.125053776	0.085576712	0.128895117	0.070478157	0.881561814	0.749016864	Bacteria.Firmicutes.Clostridia.Clostridiales.Lachnospiraceaencultured	LMAN1
32528	ENSG00000074695	rs7236989	0.105914794	0.046983732	0.986636362	0.51382495	0.565448743	-0.545758765	-0.002349494	-0.070652309	0.344938572	0.269596235	0.139741046	0.107629911	0.167449682	0.052376434	0.966309182	0.971945944	Bacteria.Firmicutes.Bacilli.Lactobacillales.Carnobacteriaceae.Granulicatella	LMAN1
32529	ENSG00000074695	rs7236989	0.201818556	0.106480666	0.544860189	0.716150987	0.38473783	-0.325921174	-0.076140791	0.02969017	0.298424706	0.199149043	0.125102358	0.081304714	0.181262157	0.054498818	0.99830237	0.997282036	Bacteria.Firmicutes.Clostridia.Clostridiales.Clostridiaceae.1.Clostridium.sensu.stricto.1	LMAN1
32530	ENSG00000074695	rs7236989	0.033359835	0.042214074	0.580614525	0.747045716	0.59169728	-0.404001433	0.097834097	-0.038897543	0.272271041	0.195017986	0.176204677	0.120095034	0.077069142	0.03441606	0.859642085	0.994506574	Bacteria.Firmicutes.Clostridia.Clostridiales.Family.XIII	LMAN1
32531	ENSG00000074695	rs7236989	0.05871896	0.034642289	0.346676271	0.271572668	0.445820079	-0.341912977	0.127269025	-0.102285124	0.231762844	0.158504375	0.134274847	0.092254723	0.050934661	0.015109742	0.960672249	0.921764212	Bacteria.Firmicutes.Clostridia.Clostridiales.Lachnospiraceae.Coprococcus.1	LMAN1
32532	ENSG00000074695	rs7236989	0.026737003	0.094173733	0.543772116	0.682132651	0.648861153	-0.331000897	-0.108780878	-0.050576396	0.286346747	0.194908781	0.178247505	0.122945678	0.074896298	0.056281359	0.941534362	0.978088518	Bacteria.Actinobacteria	LMAN1
32533	ENSG00000074695	rs7236989	0.007307427	0.011707489	0.120123472	0.215712376	0.762737312	-0.514871774	-0.154309686	0.082526262	0.275530502	0.198565779	0.097997378	0.066020814	0.034738009	0.013922619	0.932672331	0.965530807	Bacteria.Proteobacteria.Gammaproteobacteria.Enterobacteriales.Enterobacteriaceae	LMAN1
32534	ENSG00000074695	rs7236989	0.103261992	0.048784124	0.9006033	0.71680322	0.50625339	-0.453699262	-0.01468074	-0.030252947	0.306428086	0.225992058	0.11708931	0.083045473	0.185442125	0.047906355	0.999814869	0.942552604	Bacteria.Actinobacteria.Actinobacteria.Corynebacteriales.Corynebacteriaceae	LMAN1
32535	ENSG00000074695	rs7236989	0.025408534	0.016655728	0.857458302	0.708836865	0.508277642	-0.378176409	0.018723431	0.027157571	0.222243875	0.153931311	0.103837719	0.072413414	0.030930947	0.007127608	0.998880039	0.97913007	Bacteria.Proteobacteria.Deltaproteobacteria.Desulfovibrionales.Desulfovibrionaceae.Bilophila	LMAN1
32536	ENSG00000074695	rs7236989	0.10326418	0.039079072	0.21350062	0.518057874	0.385736143	-0.332249859	0.119440295	-0.044786903	0.233482196	0.157819369	0.095086666	0.06892102	0.09779657	0.019118392	0.997466038	0.994193156	Bacteria.Bacteroidetes.Bacteroidia.Bacteroidales.Rikenellaceae	LMAN1
32537	ENSG00000074695	rs7236989	0.003140391	0.002829176	0.051386004	0.059112816	0.808223314	-0.579426329	-0.196977249	0.1247995	0.26358805	0.186801913	0.099269191	0.064981717	0.015931122	0.004464638	0.998302481	0.99762474	Bacteria.Proteobacteria.Gammaproteobacteria.Enterobacteriales.Enterobacteriaceae.Escherichia.Shigella	LMAN1
32538	ENSG00000074695	rs7236989	0.094930523	0.104292515	0.963351227	0.91846695	0.49882884	-0.359993041	-0.005413112	0.009121498	0.29442311	0.218562662	0.117361696	0.088767147	0.21867174	0.095150694	0.999469974	0.997826072	Bacteria.Bacteroidetes.Bacteroidia.Bacteroidales.Porphyromonadaceae.Barnesiella	LMAN1
32539	ENSG00000074695	rs7236989	0.043823606	0.029074674	0.390973418	0.588152407	0.46302222	-0.347920782	-0.092374132	0.038986596	0.225296139	0.155938685	0.106972685	0.071643025	0.042190486	0.01076805	0.797116615	0.912308565	Bacteria.Proteobacteria.Gammaproteobacteria.Pasteurellales.Pasteurellaceae	LMAN1
32540	ENSG00000074695	rs7236989	0.23359276	0.112781854	0.808798965	0.820335025	0.436534797	-0.392381058	-0.030268216	-0.019839675	0.363121997	0.244137692	0.124587101	0.087008181	0.239344129	0.071923717	0.936546966	0.932749475	Bacteria.Firmicutes.Clostridia.Clostridiales.Lachnospiraceae.Lachnospiraceae.UCG.010	LMAN1
32541	ENSG00000074695	rs7236989	0.042712647	0.031642385	0.368425292	0.268634054	0.470344481	-0.343023621	0.102740155	-0.09285538	0.227608616	0.156233386	0.113445885	0.083232729	0.053877139	0.015114844	0.620324811	0.921307549	Bacteria.Firmicutes.Bacilli.Lactobacillales.Streptococcaceae.Streptococcus	LMAN1
32542	ENSG00000074695	rs7236989	0.031213749	0.117847781	0.421209839	0.972300467	0.682026176	-0.358116103	0.089945135	0.002860429	0.309823301	0.226004235	0.111129604	0.082066239	0.133247281	0.120940268	0.984987993	0.982594428	Bacteria.Proteobacteria.Deltaproteobacteria.Desulfovibrionales.Desulfovibrionaceae.Desulfovibrio	LMAN1
32543	ENSG00000074695	rs7236989	0.023980533	0.014264536	0.886747028	0.486876859	0.525140658	-0.39538248	-0.02464479	0.078610908	0.227260332	0.157070795	0.172373612	0.112427961	0.023916279	0.006330445	0.980177846	0.956901174	Bacteria.Firmicutes.Clostridia.Clostridiales.Ruminococcaceae.Ruminiclostridium.5	LMAN1
32544	ENSG00000074695	rs7236989	0.029769175	0.01030973	0.130193086	0.90484913	0.46088076	-0.379857326	-0.17945665	0.009664288	0.207486378	0.143833141	0.117105014	0.080536951	0.037926671	0.00542363	0.498146561	0.982680826	Bacteria.Actinobacteria.Actinobacteria.Bifidobacteriales.Bifidobacteriaceae.Bifidobacterium	LMAN1
32545	ENSG00000074695	rs7236989	0.028357332	0.01737265	0.253353518	0.25747662	0.496552446	-0.373539723	-0.114292085	0.081517306	0.221520497	0.153078264	0.099185833	0.07136548	0.036153768	0.008622105	0.999334555	0.984995763	Bacteria.Firmicutes.Erysipelotrichia.Erysipelotrichales.Erysipelotrichaceae.Erysipelotrichaceae.UCG.003	LMAN1
32546	ENSG00000074695	rs7236989	0.063690646	0.101590227	0.173211355	0.276600248	1.698444771	-0.968331743	-0.312288741	0.15587899	0.900533985	0.583212843	0.226814014	0.142087482	0.464712677	0.421891436	0.851172043	0.99665811	Bacteria.Proteobacteria	LMAN1
32547	ENSG00000074695	rs7236989	0.467093806	0.28133229	0.045557474	0.004969545	-0.352983451	0.319723411	-0.322728706	0.27978281	0.482580782	0.294344524	0.158352837	0.096256814	0.407009663	0.2553872	0.315247785	0.392317674	Bacteria.Firmicutes.Erysipelotrichia.Erysipelotrichales.Erysipelotrichaceae.Holdemanella	LMAN1
32548	ENSG00000074695	rs7236989	0.027254803	0.019915427	0.781599565	0.648024985	0.544385496	-0.42150184	0.031963812	-0.037704817	0.241086444	0.176664924	0.114825424	0.08221645	0.044397545	0.008366326	0.999417824	0.997023453	Bacteria.Firmicutes.Clostridia.Clostridiales.Christensenellaceae.Christensenellaceae.R.7.group	LMAN1
32549	ENSG00000074695	rs7236989	0.040915152	0.187213	0.376164325	0.9560171	0.664299694	-0.319737403	0.122673795	0.005449433	0.318566418	0.239917	0.137680585	0.098432247	0.117067832	0.15064546	0.96081397	0.982268474	Bacteria.Firmicutes.Clostridia.Clostridiales.Ruminococcaceae.Ruminiclostridium.6	LMAN1
32550	ENSG00000074696	rs6494528	0.352769989	0.219903514	0.343290699	0.659547412	0.237248568	-0.287054997	-0.089679805	0.040826475	0.253515472	0.231769113	0.093950257	0.092255451	0.391272196	0.146118025	0.997152221	0.990360691	Bacteria.Firmicutes.Clostridia.Clostridiales.Family.XI	HACD3
32551	ENSG00000074696	rs6494528	0.045013983	0.392239067	0.561679441	0.608829459	0.46237659	-0.214906436	0.054770293	0.050412634	0.2262841	0.249539386	0.093897319	0.098040851	0.150017215	0.2137619	0.99946547	0.972078348	Bacteria.Firmicutes.Erysipelotrichia.Erysipelotrichales.Erysipelotrichaceae..Clostridium..innocuum.group	HACD3
32552	ENSG00000074696	rs6494528	0.019965232	0.018226534	0.424737591	0.320341874	0.448916249	-0.397331449	0.057755678	-0.066825964	0.188234099	0.164105085	0.07190623	0.066739627	0.025687158	0.007982585	0.934169653	0.990835033	Bacteria.Bacteroidetes.Bacteroidia.Bacteroidales.Porphyromonadaceae.Parabacteroides	HACD3
32553	ENSG00000074696	rs6494528	0.015150838	0.017289875	0.348241778	0.971485328	0.529810879	-0.422292546	0.074668147	0.002216363	0.212448855	0.172923827	0.079036372	0.061769353	0.02559662	0.010005139	0.99894297	0.998882343	Bacteria.Verrucomicrobia.Verrucomicrobiae.Verrucomicrobiales.Verrucomicrobiaceae.Akkermansia	HACD3
32554	ENSG00000074696	rs6494528	0.107503433	0.115645121	0.774690679	0.864285554	0.469676299	-0.39736145	-0.025688875	0.013282847	0.287842968	0.24923757	0.089377236	0.077410757	0.217820988	0.104698916	0.901156346	0.995251343	Bacteria.Proteobacteria.Gammaproteobacteria	HACD3
32555	ENSG00000074696	rs6494528	0.015272028	0.011217688	0.362076275	0.934486475	0.482250614	-0.431347073	0.069064284	-0.005024956	0.193618563	0.1653208	0.075251527	0.06089706	0.022760295	0.007089769	0.973523722	0.998441752	Bacteria.Proteobacteria.Betaproteobacteria.Burkholderiales.Alcaligenaceae.Parasutterella	HACD3
32556	ENSG00000074696	rs6494528	0.109875685	0.082810518	0.513332143	0.374638227	0.65408432	-0.682657002	0.095278643	-0.123103495	0.40361061	0.387575749	0.144974713	0.137719325	0.278922119	0.118311299	0.999437234	0.98110946	Bacteria.Proteobacteria.Betaproteobacteria.Neisseriales.Neisseriaceae	HACD3
32557	ENSG00000074696	rs6494528	0.836995195	0.693186018	0.162137623	0.246008465	0.062519141	-0.105374229	-0.192002928	0.141139317	0.302679074	0.265916959	0.13581197	0.12058025	0.5452234	0.287124469	0.791707931	0.978883571	Bacteria.Firmicutes.Clostridia.Clostridiales.Family.XIII.Family.XIII.AD3011.group	HACD3
32558	ENSG00000074696	rs6494528	0.698290293	0.926181577	0.402276668	0.180834777	0.14026183	-0.028147573	-0.13378797	0.184924278	0.360270734	0.30264679	0.15870576	0.136728865	0.604585358	0.454804732	0.923478391	0.907055714	Bacteria.Firmicutes.Clostridia.Clostridiales.Ruminococcaceae.Anaerotruncus	HACD3
32559	ENSG00000074696	rs6494528	0.03079098	0.026687596	0.851939438	0.903807626	0.409241802	-0.36777427	-0.01622697	0.008922155	0.185422	0.162246434	0.086600375	0.073543426	0.038154225	0.011206146	0.938686629	0.95920051	Bacteria.Proteobacteria.Deltaproteobacteria	HACD3
32560	ENSG00000074696	rs6494528	0.043194505	0.028230766	0.64048596	0.379458588	0.482541866	-0.527247335	0.057710313	-0.105944655	0.234069323	0.235018619	0.123002037	0.119733974	0.104379434	0.026871443	0.999550585	0.940419146	Bacteria.Firmicutes.Clostridia.Clostridiales.Lachnospiraceae.Lachnospiraceae.ND3007.group	HACD3
32561	ENSG00000074696	rs6494528	0.130878052	0.144718105	0.727488178	0.529953741	0.360398867	-0.295066586	-0.035448889	0.060998074	0.235605965	0.199919178	0.101296105	0.096606227	0.19298409	0.086915354	0.997564535	0.994553009	Bacteria.Firmicutes.Clostridia.Clostridiales.Ruminococcaceae.Ruminiclostridium.9	HACD3
32562	ENSG00000074696	rs6494528	0.669679192	0.614532073	0.100949051	0.038472801	0.110079921	-0.103054599	0.201368826	-0.208055907	0.25689332	0.203659126	0.121049442	0.098509966	0.422609528	0.224435237	0.531020065	0.982679299	Bacteria.Firmicutes.Bacilli	HACD3
32563	ENSG00000074696	rs6494528	0.142852503	0.093953263	0.512739929	0.40207588	0.334197639	-0.30697715	-0.083737479	0.102713464	0.225362979	0.180638732	0.12723431	0.121791425	0.137225246	0.042561514	0.804134376	0.799447701	Bacteria.Firmicutes.Clostridia.Clostridiales.Ruminococcaceae.Butyricicoccus	HACD3
32564	ENSG00000074696	rs6494528	0.650052373	0.455753298	0.222412043	0.225920354	0.132114528	-0.16774652	-0.139281221	0.108179033	0.289871878	0.223578937	0.113075612	0.088500415	0.46671832	0.242424485	0.801272341	0.863795043	Bacteria.Firmicutes.Clostridia.Clostridiales.Ruminococcaceae.Ruminococcaceae.UCG.014	HACD3
32565	ENSG00000074696	rs6494528	0.037169504	0.023213106	0.676406989	0.456464544	0.453612559	-0.443041785	0.042567688	-0.071320148	0.213272698	0.19063647	0.101536982	0.095209055	0.060656135	0.012037975	0.957898837	0.916950111	Bacteria.Firmicutes.Clostridia.Clostridiales.Lachnospiraceae..Eubacterium..eligens.group	HACD3
32566	ENSG00000074696	rs6494528	0.020570068	0.022206938	0.684636041	0.51304024	0.517161035	-0.391773002	0.031437642	0.038334166	0.217943849	0.167280406	0.07706385	0.058288225	0.044735957	0.021016079	0.907841947	0.822315115	Bacteria.Firmicutes.Clostridia.Clostridiales.Lachnospiraceae.Tyzzerella	HACD3
32567	ENSG00000074696	rs6494528	0.197698737	0.127294939	0.35720179	0.095811493	0.304892086	-0.281398621	0.119361835	-0.176187438	0.234307884	0.182216413	0.128733843	0.104273772	0.161456736	0.053767666	0.638183134	0.851900108	Bacteria.Actinobacteria.Actinobacteria	HACD3
32568	ENSG00000074696	rs6494528	0.075429958	0.075680971	0.550353096	0.817262526	0.558037742	-0.431062371	0.075938687	-0.022719303	0.308938694	0.23885305	0.126498371	0.097931665	0.151662087	0.068861106	0.885817032	0.940270453	Bacteria.Firmicutes.Clostridia.Clostridiales.Lachnospiraceae..Eubacterium..xylanophilum.group	HACD3
32569	ENSG00000074696	rs6494528	0.019363968	0.010559059	0.263901168	0.160505172	0.60147722	-0.594346464	0.11483128	-0.1324277	0.250917595	0.225817412	0.10190788	0.093302175	0.068222135	0.013753021	0.973651245	0.997803387	Bacteria.Actinobacteria.Actinobacteria.Micrococcales	HACD3
32570	ENSG00000074696	rs6494528	0.028331222	0.02458025	0.463469455	0.499013589	0.414100313	-0.369130054	-0.059071414	0.048170916	0.184705568	0.160447	0.080103512	0.070861249	0.032192407	0.012893394	0.996033175	0.956053475	Bacteria.Firmicutes.Clostridia.Clostridiales.Lachnospiraceae.Lachnospiraceae.NK4A136.group	HACD3
32571	ENSG00000074696	rs6494528	0.067497345	0.101221565	0.969315295	0.980958185	0.40969312	-0.368889049	0.006021186	-0.003799557	0.220392845	0.22193225	0.155935738	0.158590645	0.108922245	0.064222852	0.967953535	0.991286118	Bacteria.Actinobacteria.Coriobacteriia.Coriobacteriales.Coriobacteriaceae	HACD3
32572	ENSG00000074696	rs6494528	0.01491252	0.017036358	0.342497611	0.971858164	0.530056198	-0.422989038	0.075422345	0.002185184	0.212022887	0.172796986	0.078883249	0.061707575	0.024795658	0.010032416	0.998409995	0.996467843	Bacteria.Verrucomicrobia	HACD3
32573	ENSG00000074696	rs6494528	0.023475817	0.019450869	0.367274401	0.436723309	0.526795877	-0.460909085	0.077576937	-0.058819588	0.227123164	0.192420474	0.08545377	0.075169453	0.032118765	0.00996103	0.661273826	0.957040409	Bacteria.Firmicutes.Negativicutes.Selenomonadales.Acidaminococcaceae	HACD3
32574	ENSG00000074696	rs6494528	0.527105986	0.223354937	0.468972343	0.947551234	0.20980175	-0.374061464	-0.079746224	-0.00691261	0.329981232	0.304308753	0.109488028	0.104684302	0.595937514	0.228822164	0.998986731	0.998377846	Bacteria.Firmicutes.Clostridia.Clostridiales.Family.XI.Anaerococcus	HACD3
32575	ENSG00000074696	rs6494528	0.402507553	0.196402382	0.486074579	0.770433228	0.243848473	-0.307408836	0.080808122	-0.02790249	0.289407583	0.23555053	0.115357056	0.095226849	0.466607672	0.176024818	0.995261573	0.984587444	Bacteria.Firmicutes.Clostridia.Clostridiales.Lachnospiraceae.Lachnospiraceae.UCG.008	HACD3
32576	ENSG00000074696	rs6494528	0.040429395	0.072981678	0.835440057	0.857327257	0.3904494	-0.326995362	0.019421304	0.014527121	0.186774431	0.179467673	0.093124392	0.080490708	0.048664014	0.021550504	0.765622237	0.903961713	Bacteria.Firmicutes.Clostridia.Clostridiales.Peptostreptococcaceae	HACD3
32577	ENSG00000074696	rs6494528	0.026662261	0.020535116	0.969240518	0.73511696	0.421500849	-0.407372968	-0.004158794	-0.032617747	0.185916096	0.171627149	0.107441823	0.096002623	0.035222783	0.009001861	0.868887673	0.977500443	Bacteria.Actinobacteria.Actinobacteria.Bifidobacteriales.Bifidobacteriaceae	HACD3
32578	ENSG00000074696	rs6494528	0.019921574	0.007983137	0.305898133	0.118779291	0.601510887	-0.64779204	0.125261464	-0.174678191	0.252125542	0.236774838	0.121392333	0.110522647	0.084552358	0.016179663	0.998330087	0.999834196	Bacteria.Actinobacteria.Coriobacteriia.Coriobacteriales.Coriobacteriaceae.Collinsella	HACD3
32579	ENSG00000074696	rs6494528	0.037364607	0.005971761	0.259702265	0.058795592	0.699530405	-0.732745825	0.129202547	-0.181376529	0.329243986	0.257898616	0.113647304	0.094319297	0.199080411	0.022731131	0.996483139	0.828086726	Bacteria.Bacteroidetes.Bacteroidia.Bacteroidales.Porphyromonadaceae.Butyricimonas	HACD3
32580	ENSG00000074696	rs6494528	0.015737667	0.00104483	0.290295701	0.024662449	0.527149802	-0.672526058	0.108505199	-0.200738384	0.212645622	0.196065463	0.101784671	0.087305386	0.064695118	0.003804054	0.988161388	0.950695192	Bacteria.Firmicutes.Bacilli.Lactobacillales.Carnobacteriaceae	HACD3
32581	ENSG00000074696	rs6494528	0.096593091	0.055544449	0.721460113	0.859722172	0.362550925	-0.343095816	-0.034391186	0.01481489	0.215085501	0.176034395	0.096055527	0.083501978	0.093666905	0.017686268	0.999989953	0.995366106	Bacteria.Firmicutes.Clostridia.Clostridiales.Christensenellaceae	HACD3
32582	ENSG00000074696	rs6494528	0.047589721	0.039682595	0.852757348	0.913458059	0.396367797	-0.388670821	0.013759209	0.007055635	0.196352726	0.185204833	0.073843141	0.064674152	0.075591583	0.030526299	0.949153628	0.966463772	Bacteria.Proteobacteria.Betaproteobacteria.Burkholderiales.Alcaligenaceae	HACD3
32583	ENSG00000074696	rs6494528	0.015084334	0.010262626	0.384030498	0.199876012	0.51576094	-0.517536841	-0.072028214	0.097129564	0.206673076	0.195838099	0.082193265	0.075010941	0.029746381	0.007153874	0.997528932	0.993985312	Bacteria.Bacteroidetes.Bacteroidia.Bacteroidales.Rikenellaceae.Alistipes	HACD3
32584	ENSG00000074696	rs6494528	0.047521609	0.045613649	0.094533572	0.103825882	2.388589111	-1.88380493	-0.328213409	0.252276642	1.182885697	0.924571467	0.193483164	0.152954218	0.927722996	0.448930739	0.996576058	0.712338534	Bacteria.Firmicutes.Clostridia.Clostridiales	HACD3
32585	ENSG00000074696	rs6494528	0.265682051	0.164233609	0.781067306	0.868295839	0.337676047	-0.329447085	-0.033383889	0.016324199	0.300802864	0.234213084	0.119627517	0.098060756	0.314136523	0.102437167	0.998768023	0.999934415	Bacteria.Firmicutes.Clostridia.Clostridiales.Ruminococcaceae.Ruminococcaceae.NK4A214.group	HACD3
32586	ENSG00000074696	rs6494528	0.22460405	0.114287229	0.688890481	0.898497606	0.324159757	-0.326608719	-0.04604059	0.011284276	0.26443257	0.204080033	0.114492879	0.088122955	0.193007572	0.053750712	0.922546762	0.908427286	Bacteria.Firmicutes.Clostridia.Clostridiales.Ruminococcaceae.Ruminococcaceae.UCG.005	HACD3
32587	ENSG00000074696	rs6494528	0.024918001	0.012999356	0.671246895	0.262273479	0.431840881	-0.425673095	0.033805789	-0.08387203	0.188162862	0.16673409	0.079292883	0.074177077	0.039781933	0.007202653	0.811412171	0.871464712	Bacteria.Firmicutes.Clostridia.Clostridiales.Lachnospiraceae.Lachnospira	HACD3
32588	ENSG00000074696	rs6494528	0.084711551	0.073944823	0.711784837	0.871724615	0.369408042	-0.356113927	0.031149386	-0.012018365	0.211052545	0.196120456	0.083948123	0.074142992	0.104050468	0.042902169	0.999507593	0.935584968	Bacteria.Firmicutes.Clostridia.Clostridiales.Lachnospiraceae.Lachnoclostridium	HACD3
32589	ENSG00000074696	rs6494528	0.057948897	0.024853423	0.471936218	0.223495359	0.611032103	-0.665746804	0.080656211	-0.122902984	0.31665238	0.289946421	0.111482352	0.100015457	0.161963152	0.042681206	0.999586829	0.996426659	Bacteria.Firmicutes.Negativicutes.Selenomonadales.Veillonellaceae.Megasphaera	HACD3
32590	ENSG00000074696	rs6494528	0.031625258	0.022999686	0.963062014	0.426072879	0.399206221	-0.369177557	0.005872293	0.075751309	0.181803357	0.158596888	0.126319622	0.09458469	0.028287723	0.008856781	0.981548791	0.956901174	Bacteria.Firmicutes.Clostridia.Clostridiales.Ruminococcaceae.Ruminiclostridium.5	HACD3
32591	ENSG00000074696	rs6494528	0.039492776	0.029767786	0.620870373	0.934421172	0.385614225	-0.356113058	-0.044792774	-0.006286779	0.183566108	0.160319034	0.090133999	0.076112946	0.039454014	0.01085319	0.996546716	0.99835739	Bacteria.Firmicutes.Clostridia.Clostridiales.Ruminococcaceae.Ruminococcaceae.UCG.002	HACD3
32592	ENSG00000074696	rs6494528	0.196665922	0.221435338	0.229994267	0.036359667	0.270231802	-0.216579787	0.132254474	-0.201049482	0.207187331	0.175455155	0.109158925	0.094106987	0.136422119	0.060619345	0.571791798	0.955303348	Bacteria.Firmicutes.Bacilli.Lactobacillales.Streptococcaceae	HACD3
32593	ENSG00000074696	rs6494528	0.181035101	0.133185383	0.479747147	0.557062924	0.308695925	-0.295948788	0.076473588	-0.053267889	0.228349129	0.194651073	0.10759655	0.090251878	0.150594721	0.055870237	0.997851323	0.977487446	Bacteria.Firmicutes.Clostridia.Clostridiales.Lachnospiraceae.Fusicatenibacter	HACD3
32594	ENSG00000074696	rs6494528	0.027212567	0.022816389	0.579142851	0.636712438	0.443581952	-0.393186594	-0.041615281	0.028670584	0.196388668	0.168675301	0.074660245	0.060423228	0.028932378	0.009753912	0.95477287	0.96414545	Bacteria.Firmicutes.Negativicutes.Selenomonadales.Veillonellaceae.Dialister	HACD3
32595	ENSG00000074696	rs6494528	0.009863171	0.013586945	0.127808431	0.296824749	0.65256918	-0.53143357	0.176052401	-0.099087721	0.245553082	0.209554681	0.114157277	0.09422696	0.022961726	0.009329865	0.999550314	0.996901429	Bacteria.Proteobacteria.Gammaproteobacteria.Pseudomonadales	HACD3
32596	ENSG00000074696	rs6494528	0.055541036	0.056366417	0.137257962	0.646098211	0.35652152	-0.309471086	0.166293982	-0.044420208	0.182920182	0.159329962	0.110540947	0.096292986	0.055520386	0.016734941	0.954222673	0.990525521	Bacteria.Firmicutes.Clostridia.Clostridiales.Ruminococcaceae.Flavonifractor	HACD3
32597	ENSG00000074696	rs6494528	0.03081306	0.025386541	0.398659508	0.403844666	0.54813359	-0.485442071	0.071700782	-0.061118501	0.248385969	0.212225988	0.084400883	0.072745125	0.065325111	0.022745508	0.998735039	0.999709092	Bacteria.Bacteroidetes.Bacteroidia.Bacteroidales.Prevotellaceae.Prevotella.9	HACD3
32598	ENSG00000074696	rs6494528	0.060971346	0.039899386	0.367288514	0.617638666	0.360358414	-0.343696247	-0.061397964	0.029688167	0.189038897	0.163959151	0.067634057	0.059190412	0.065247413	0.016234574	0.674985521	0.866422373	Bacteria.Proteobacteria.Betaproteobacteria.Burkholderiales.Alcaligenaceae.Sutterella	HACD3
32599	ENSG00000074696	rs6494528	0.240280879	0.119927885	0.829594819	0.46563553	0.517322436	-0.61441586	0.032705833	-0.098848757	0.436572159	0.389987012	0.151362528	0.134697758	0.331300597	0.115426026	0.996423631	0.967935616	Bacteria.Bacteroidetes.Bacteroidia.Bacteroidales.Prevotellaceae.Prevotella.7	HACD3
32600	ENSG00000074696	rs6494528	0.075593419	0.086951624	0.262776986	0.217560217	0.34158503	-0.294915884	-0.093277329	0.087660015	0.189215351	0.169729263	0.082583117	0.070413676	0.069425834	0.026100121	0.700847656	0.8806471	Bacteria.Fusobacteria.Fusobacteriia.Fusobacteriales.Fusobacteriaceae.Fusobacterium	HACD3
32601	ENSG00000074696	rs6494528	0.057898828	0.040385751	0.690461465	0.701694371	0.379022333	-0.349864852	0.036392905	-0.028866283	0.196378693	0.16732284	0.090986376	0.075035252	0.05446913	0.017532702	0.713102081	0.986229865	Bacteria.Firmicutes.Negativicutes.Selenomonadales.Veillonellaceae.Veillonella	HACD3
32602	ENSG00000074696	rs6494528	0.536739671	0.921307145	0.779208295	0.384388538	0.278357595	-0.040819314	0.041188877	-0.119385496	0.448242229	0.411626575	0.146319721	0.13633711	0.783051813	0.628674042	0.99967607	0.999141757	Bacteria.Firmicutes.Negativicutes.Selenomonadales	HACD3
32603	ENSG00000074696	rs6494528	0.012989101	0.016545769	0.134108634	0.142070356	0.795641569	-0.740954654	0.209500507	-0.193640367	0.311612007	0.301275886	0.138125844	0.130319705	0.098778855	0.037858292	0.968970412	0.998920199	Bacteria.Firmicutes.Clostridia.Clostridiales.Lachnospiraceae..Eubacterium..ventriosum.group	HACD3
32604	ENSG00000074696	rs6494528	0.141404222	0.200924056	0.752130669	0.29170325	0.361343271	-0.261990618	-0.032697611	0.10105077	0.242770476	0.202806981	0.103098158	0.09507127	0.157045194	0.092687041	0.907926514	0.977262072	Bacteria.Firmicutes.Clostridia.Clostridiales.Ruminococcaceae..Eubacterium..coprostanoligenes.group	HACD3
32605	ENSG00000074696	rs6494528	0.295310888	0.145531084	0.738319661	0.795065122	0.326775114	-0.381507065	0.042161302	0.02931474	0.309764534	0.259017528	0.125670852	0.112406707	0.281543153	0.097074014	0.998793879	0.998019463	Bacteria.Firmicutes.Clostridia.Clostridiales.Lachnospiraceae.Blautia	HACD3
32606	ENSG00000074696	rs6494528	0.033567391	0.038753164	0.598672628	0.755811561	0.512484816	-0.388755712	0.0531368	0.026377306	0.236107761	0.184341865	0.100473102	0.084466604	0.072457258	0.025448526	0.798779158	0.996716587	Bacteria.Bacteroidetes.Bacteroidia.Bacteroidales.Porphyromonadaceae.Odoribacter	HACD3
32607	ENSG00000074696	rs6494528	0.110987621	0.206828366	0.18393287	0.331731183	2.288791236	-1.640671859	-0.304067869	0.204031389	1.416827865	1.286941909	0.226441134	0.208658239	0.999415694	0.755155184	0.990344402	0.933994762	Bacteria.Firmicutes	HACD3
32608	ENSG00000074696	rs6494528	0.095101854	0.033992288	0.850292345	0.436614701	0.431101268	-0.451754616	0.019069351	-0.067084917	0.254583082	0.208643383	0.100636495	0.08571187	0.146111789	0.029400491	0.994057282	0.965030213	Bacteria.Firmicutes.Clostridia.Clostridiales.Ruminococcaceae.Ruminococcus.1	HACD3
32609	ENSG00000074696	rs6494528	0.030336301	0.025259229	0.766413057	0.760328827	0.409913963	-0.369115427	-0.025734213	0.0220388	0.185201632	0.161224474	0.086270234	0.071948089	0.033550938	0.010490344	0.972085394	0.961745829	Bacteria.Proteobacteria.Deltaproteobacteria.Desulfovibrionales.Desulfovibrionaceae	HACD3
32610	ENSG00000074696	rs6494528	0.05736021	0.088324333	0.881979838	0.901992487	0.422647613	-0.382894421	0.023974384	-0.020918162	0.218497158	0.221340476	0.160863249	0.169214497	0.094616607	0.057453072	0.940904933	0.994989321	Bacteria.Actinobacteria.Coriobacteriia.Coriobacteriales	HACD3
32611	ENSG00000074696	rs6494528	0.045338241	0.073243854	0.24901421	0.421809567	0.825833202	-0.626026475	-0.151126212	0.091787306	0.404786299	0.343909246	0.129944309	0.113552961	0.280079231	0.152302887	0.996108676	0.996850396	Bacteria.Firmicutes.Clostridia.Clostridiales.Lachnospiraceae..Ruminococcus..gnavus.group	HACD3
32612	ENSG00000074696	rs6494528	0.045104924	0.039553889	0.64143785	0.756983443	0.385310437	-0.357424078	0.036180337	-0.021606325	0.188650809	0.170201015	0.0773343	0.069533589	0.056038018	0.024081193	0.899735533	0.996759562	Bacteria.Bacteroidetes.Bacteroidia.Bacteroidales.Porphyromonadaceae	HACD3
32613	ENSG00000074696	rs6494528	0.153449378	0.056668043	0.955003828	0.403898171	0.446298161	-0.509703184	-0.006255549	0.078571185	0.309055461	0.262748377	0.110445816	0.093528548	0.172170593	0.038244422	0.998997514	0.969189617	Bacteria.Firmicutes.Clostridia.Clostridiales.Ruminococcaceae.Subdoligranulum	HACD3
32614	ENSG00000074696	rs6494528	0.046250333	0.034345863	0.601649333	0.56913706	0.486996119	-0.436588242	-0.047204821	0.045523309	0.239740743	0.202050456	0.089990046	0.07955975	0.070332604	0.01964825	0.937946928	0.918656846	Bacteria.Firmicutes.Clostridia.Clostridiales.Lachnospiraceae.Roseburia	HACD3
32615	ENSG00000074696	rs6494528	0.586395472	0.223521652	0.084624315	0.42219641	0.127528538	-0.227252807	-0.164232882	0.06632497	0.233249066	0.184943426	0.093803667	0.082121461	0.383125399	0.096139474	0.833321003	0.946371419	Bacteria.Firmicutes.Clostridia.Clostridiales.Ruminococcaceae.Ruminococcaceae.UCG.003	HACD3
32616	ENSG00000074696	rs6494528	0.03025574	0.025032402	0.87216402	0.973459398	0.408319668	-0.371836682	0.014588899	0.002486787	0.18438827	0.162150554	0.090313092	0.07446306	0.033173199	0.011864832	0.99766152	0.961528557	Bacteria.Firmicutes.Clostridia.Clostridiales.Lachnospiraceae.Coprococcus.1	HACD3
32617	ENSG00000074696	rs6494528	0.001197224	0.000934195	0.012840215	0.009330613	0.708583011	-0.651391135	0.31746683	-0.268942488	0.209246651	0.187946038	0.124120671	0.100417145	0.005886744	0.001515466	0.998173674	0.925256288	Bacteria.Firmicutes.Bacilli.Bacillales	HACD3
32618	ENSG00000074696	rs6494528	0.02198439	0.026530238	0.457129879	0.428935221	0.446678139	-0.42309143	0.066214868	-0.059362816	0.190392365	0.186448831	0.088525046	0.074584421	0.035699707	0.014547358	0.814823609	0.968614954	Bacteria.Firmicutes.Clostridia.Clostridiales.Peptostreptococcaceae.Intestinibacter	HACD3
32619	ENSG00000074696	rs6494528	0.061914116	0.066330903	0.625907567	0.437307296	0.369930025	-0.320114416	0.043785699	-0.068529976	0.194785162	0.171450799	0.089397129	0.087691142	0.065197838	0.021330083	0.886395318	0.9744718	Bacteria.Firmicutes.Clostridia.Clostridiales.Lachnospiraceae..Eubacterium..hallii.group	HACD3
32620	ENSG00000074696	rs6494528	0.05767275	0.054100391	0.535240656	0.371161226	0.5824749	-0.611497675	0.067040577	-0.095643521	0.301511293	0.311828976	0.107558842	0.106218912	0.138228648	0.051132439	0.999814869	0.919133689	Bacteria.Actinobacteria.Actinobacteria.Corynebacteriales.Corynebacteriaceae	HACD3
32621	ENSG00000074696	rs6494528	0.164324847	0.070296024	0.234328842	0.72353656	0.293488018	-0.352301874	-0.095712399	0.024407702	0.208694584	0.191489897	0.079743049	0.068706079	0.15303944	0.042703885	0.995652601	0.993943049	Bacteria.Firmicutes.Clostridia.Clostridiales.Clostridiaceae.1	HACD3
32622	ENSG00000074696	rs6494528	0.053568222	0.066145859	0.301791024	0.382976962	0.759631404	-0.628021688	-0.089512487	0.065947438	0.386485329	0.336128218	0.086008008	0.075086865	0.352080541	0.162565927	0.999785669	0.999420701	Bacteria.Firmicutes.Clostridia.Clostridiales.Ruminococcaceae.Faecalibacterium	HACD3
32623	ENSG00000074696	rs6494528	0.109409319	0.145741664	0.209198869	0.231693034	0.315476829	-0.27496253	-0.11230714	0.090334747	0.194408204	0.186780198	0.088559672	0.074834709	0.104830622	0.059735146	0.998970432	0.998994847	Bacteria.Firmicutes.Erysipelotrichia.Erysipelotrichales.Erysipelotrichaceae.Erysipelatoclostridium	HACD3
32624	ENSG00000074696	rs6494528	0.272885602	0.128063452	0.295032395	0.53544213	0.25399944	-0.292345792	-0.086749487	0.043658994	0.229725448	0.189694242	0.082185854	0.070080488	0.258253253	0.078725411	0.853683837	0.926870238	Bacteria.Firmicutes.Clostridia.Clostridiales.Lachnospiraceae.Lachnospiraceae.UCG.010	HACD3
32625	ENSG00000074696	rs6494528	0.027628887	0.029646318	0.35609207	0.69928204	0.411822988	-0.358900937	-0.084380237	0.035296414	0.18283804	0.161449576	0.090794454	0.090975669	0.03341185	0.012197163	0.997048205	0.999513539	Bacteria.Firmicutes.Clostridia.Clostridiales.Lachnospiraceae.Dorea	HACD3
32626	ENSG00000074696	rs6494528	0.067602764	0.040185783	0.766289592	0.815170678	0.383501143	-0.416335539	0.023754388	0.016674835	0.206384296	0.198906805	0.079589797	0.071048415	0.11241086	0.035320445	0.972171005	0.951879124	Bacteria.Proteobacteria.Betaproteobacteria.Burkholderiales	HACD3
32627	ENSG00000074696	rs6494528	0.272857227	0.175318285	0.422730044	0.608517747	0.27269209	-0.287087175	-0.100052598	0.054993507	0.24661697	0.209547127	0.124025203	0.1068564	0.243964099	0.088822684	0.829834702	0.994506574	Bacteria.Firmicutes.Clostridia.Clostridiales.Family.XIII	HACD3
32628	ENSG00000074696	rs6494528	0.054126853	0.062184688	0.150012384	0.173533055	1.458335965	-1.263902257	-0.183210751	0.156089931	0.743752422	0.666211155	0.125793644	0.113453523	0.728827224	0.333193279	0.998947111	0.981145089	Bacteria.Bacteroidetes	HACD3
32629	ENSG00000074696	rs6494528	0.030911594	0.03693748	0.333376154	0.542805386	0.59847752	-0.479538628	0.109764742	-0.056529157	0.271364531	0.225176656	0.112639228	0.092405782	0.058243008	0.025185788	0.999305535	0.989974535	Bacteria.Proteobacteria.Gammaproteobacteria.Pseudomonadales.Pseudomonadaceae.Pseudomonas	HACD3
32630	ENSG00000074696	rs6494528	0.015063487	0.010248101	0.383880208	0.199588053	0.515910572	-0.517799835	-0.072040102	0.09712694	0.206688466	0.19589822	0.082180704	0.074960289	0.029724263	0.007074812	0.997466038	0.994193156	Bacteria.Bacteroidetes.Bacteroidia.Bacteroidales.Rikenellaceae	HACD3
32631	ENSG00000074696	rs6494528	0.058390517	0.178293395	0.685216996	0.363871706	0.463406621	-0.27686302	0.040441657	0.077065704	0.240583247	0.203497727	0.099329202	0.084286513	0.091132854	0.075171585	0.901009978	0.924960833	Bacteria.Firmicutes.Clostridia.Clostridiales.Ruminococcaceae.Ruminococcus.2	HACD3
32632	ENSG00000074696	rs6494528	0.067300178	0.045640163	0.981936994	0.727940575	0.411798616	-0.421822429	-0.002003524	0.026558011	0.221362038	0.207056604	0.088158001	0.076021739	0.141040543	0.036919424	0.974351255	0.931534808	Bacteria.Proteobacteria.Betaproteobacteria	HACD3
32633	ENSG00000074696	rs6494528	0.013222894	0.005900456	0.150952787	0.07679596	0.737051422	-0.718135458	0.186233321	-0.214401389	0.289441451	0.25237389	0.128168661	0.119263129	0.064667806	0.012333227	0.999274386	0.998480911	Bacteria.Firmicutes.Clostridia.Clostridiales.Ruminococcaceae.Ruminococcaceae.UCG.013	HACD3
32634	ENSG00000074696	rs6494528	0.096710703	0.240059647	0.695037926	0.710325107	0.500945658	-0.295894637	0.045123633	0.035408746	0.297296054	0.24958892	0.114600922	0.094923216	0.204823738	0.179538345	0.818095972	0.896476225	Bacteria.Firmicutes.Erysipelotrichia.Erysipelotrichales.Erysipelotrichaceae.Faecalitalea	HACD3
32635	ENSG00000074696	rs6494528	0.018127874	0.006932167	0.230550027	0.080953659	0.682541817	-0.664384477	-0.135131772	0.1761763	0.281651734	0.238350865	0.111668294	0.099403364	0.047417944	0.006727562	0.999513786	0.800021068	Bacteria.Firmicutes.Erysipelotrichia.Erysipelotrichales.Erysipelotrichaceae	HACD3
32636	ENSG00000074696	rs6494528	0.015062879	0.001108471	0.268134515	0.025299663	0.531492404	-0.669615431	0.113293748	-0.200110329	0.212929653	0.196302126	0.101446133	0.087430517	0.060655819	0.004213889	0.963485106	0.971945944	Bacteria.Firmicutes.Bacilli.Lactobacillales.Carnobacteriaceae.Granulicatella	HACD3
32637	ENSG00000074696	rs6494528	0.020604619	0.015205864	0.184329759	0.084552085	0.430416655	-0.395003547	-0.10518301	0.153028222	0.181439292	0.158482171	0.078402266	0.087383224	0.029474209	0.00784908	0.999334555	0.964883497	Bacteria.Firmicutes.Erysipelotrichia.Erysipelotrichales.Erysipelotrichaceae.Erysipelotrichaceae.UCG.003	HACD3
32638	ENSG00000074696	rs6494528	0.188311632	0.214678664	0.254731311	0.034855559	0.273487149	-0.219247488	0.124783991	-0.202295791	0.205731037	0.174998062	0.108608789	0.093894631	0.136487239	0.063255752	0.571364735	0.921307549	Bacteria.Firmicutes.Bacilli.Lactobacillales.Streptococcaceae.Streptococcus	HACD3
32639	ENSG00000074696	rs6494528	0.163966834	0.080481903	0.319801809	0.180886544	1.337539704	-1.371542187	-0.174618702	0.196573125	0.950283834	0.772629366	0.174197114	0.145359251	0.734720055	0.382530577	0.876277026	0.715792745	Bacteria.Firmicutes.Clostridia.Clostridiales.Lachnospiraceae	HACD3
32640	ENSG00000074696	rs6494528	0.469443339	0.52049189	0.27695586	0.05310678	0.207867461	-0.139820902	0.165608225	-0.251460626	0.285696636	0.216426785	0.151068726	0.127683663	0.366475498	0.185132827	0.925664213	0.949592213	Bacteria.Actinobacteria	HACD3
32641	ENSG00000074696	rs6494528	0.430681125	0.297596992	0.776388011	0.614648909	0.318185901	-0.276883837	-0.039094924	0.045992762	0.401297284	0.263726009	0.1370815	0.090922136	0.392237316	0.265115289	0.745301047	0.854470136	Bacteria.Firmicutes.Erysipelotrichia.Erysipelotrichales.Erysipelotrichaceae.Holdemanella	HACD3
32642	ENSG00000074696	rs6494528	0.032162697	0.047031718	0.165384449	0.045102165	0.392063868	-0.319748913	0.119765638	-0.147220492	0.17913171	0.157986358	0.085380481	0.072079275	0.033525725	0.016017036	0.731764723	0.73241403	Bacteria.Proteobacteria.Gammaproteobacteria.Pasteurellales.Pasteurellaceae.Haemophilus	HACD3
32643	ENSG00000074696	rs6494528	0.034671524	0.032793018	0.73742238	0.668965513	0.43264298	-0.404751487	0.025584782	-0.029127837	0.200598587	0.185625933	0.075990196	0.067819584	0.069760555	0.024950287	0.962147432	0.997412515	Bacteria.Proteobacteria.Gammaproteobacteria.Enterobacteriales.Enterobacteriaceae.Citrobacter	HACD3
32644	ENSG00000074696	rs6494528	0.611994507	0.457071719	0.416126937	0.449239411	0.172638867	-0.198440164	-0.095696274	0.070605717	0.338737978	0.265267384	0.116944297	0.092753856	0.53891969	0.281134517	0.984987993	0.971423926	Bacteria.Proteobacteria.Deltaproteobacteria.Desulfovibrionales.Desulfovibrionaceae.Desulfovibrio	HACD3
32645	ENSG00000074696	rs6494528	0.03476648	0.053690568	0.180733586	0.047561294	0.386056555	-0.311472612	0.116049147	-0.147103925	0.179095416	0.158554462	0.085783956	0.072862752	0.036097784	0.017221533	0.71593405	0.710802484	Bacteria.Proteobacteria.Gammaproteobacteria.Pasteurellales.Pasteurellaceae	HACD3
32646	ENSG00000074696	rs6494528	0.038202164	0.03026493	0.490353199	0.483825658	0.522791486	-0.463664925	0.061613916	-0.05301408	0.247172992	0.209393042	0.088829218	0.075289631	0.051600212	0.015252167	0.787773476	0.941587602	Bacteria.Firmicutes.Negativicutes.Selenomonadales.Acidaminococcaceae.Phascolarctobacterium	HACD3
32647	ENSG00000074696	rs6494528	0.042542033	0.041414669	0.983325404	0.897755362	0.403366071	-0.358758385	0.001623821	0.009143248	0.195030736	0.172481763	0.077400825	0.070881656	0.042081873	0.019312697	0.99994518	0.999865593	Bacteria.Bacteroidetes.Bacteroidia.Bacteroidales.Prevotellaceae	HACD3
32648	ENSG00000074696	rs6494528	0.031203254	0.029790948	0.265429809	0.252330725	0.705198322	-0.645900314	0.157895098	-0.142340773	0.320329059	0.290821448	0.14057853	0.123258627	0.093021409	0.042656455	0.998201428	0.99782309	Bacteria.Firmicutes.Bacilli.Bacillales.Staphylococcaceae.Staphylococcus	HACD3
32649	ENSG00000074696	rs6494528	0.023071749	0.009245601	0.291826283	0.166724198	0.53542676	-0.502085376	-0.083408959	0.092610329	0.230142577	0.187229523	0.078493563	0.066233832	0.069350945	0.011654394	0.935633451	0.965530807	Bacteria.Proteobacteria.Gammaproteobacteria.Enterobacteriales.Enterobacteriaceae	HACD3
32650	ENSG00000074696	rs6494528	0.014607211	0.012825016	0.179965951	0.181264638	0.665452417	-0.601191284	0.139672992	-0.127726259	0.265329021	0.235007325	0.103062561	0.094532302	0.090870438	0.025975771	0.999028109	0.997798285	Bacteria.Actinobacteria.Actinobacteria.Micrococcales.Micrococcaceae	HACD3
32651	ENSG00000074696	rs6494528	0.148752442	0.123902447	0.982777272	0.969834165	0.400590427	-0.360166875	0.002004005	-0.00302416	0.274183971	0.231101587	0.092482049	0.079667041	0.186281658	0.08662067	0.973107537	0.927927584	Bacteria.Firmicutes.Negativicutes.Selenomonadales.Veillonellaceae	HACD3
32652	ENSG00000074696	rs6494528	0.033946621	0.014073142	0.518827821	0.298051839	0.453524344	-0.442374782	-0.050050683	0.06823646	0.209405345	0.175375129	0.077163633	0.065055512	0.071461424	0.013845172	0.998302481	0.99762474	Bacteria.Proteobacteria.Gammaproteobacteria.Enterobacteriales.Enterobacteriaceae.Escherichia.Shigella	HACD3
32653	ENSG00000074696	rs6494528	0.0266801	0.020559652	0.969868584	0.735140894	0.421448026	-0.407302954	-0.00407434	-0.032618167	0.185915489	0.171632344	0.107455141	0.096012881	0.035300982	0.0090085	0.870144207	0.976188021	Bacteria.Actinobacteria.Actinobacteria.Bifidobacteriales.Bifidobacteriaceae.Bifidobacterium	HACD3
32654	ENSG00000074696	rs6494528	0.016920112	0.009285578	0.161804988	0.157277985	0.736139498	-0.602393525	0.15681073	-0.120078013	0.300392496	0.224769292	0.110829811	0.083938592	0.089993748	0.019931831	0.999469974	0.986131077	Bacteria.Bacteroidetes.Bacteroidia.Bacteroidales.Porphyromonadaceae.Barnesiella	HACD3
32655	ENSG00000074696	rs6494528	0.049185331	0.032980914	0.562587208	0.580039831	0.500549954	-0.441606131	-0.048686161	0.046823674	0.249784695	0.202753515	0.083661294	0.08420385	0.086120517	0.022143508	0.99786128	0.999462671	Bacteria.Firmicutes.Clostridia.Clostridiales.Lachnospiraceae.Anaerostipes	HACD3
32656	ENSG00000074696	rs6494528	0.023499368	0.009149239	0.241347368	0.089577817	0.718055405	-0.690988382	-0.14645896	0.184722679	0.309637516	0.257298583	0.123881276	0.107212185	0.059969863	0.009934294	0.993501001	0.777270929	Bacteria.Firmicutes.Erysipelotrichia.Erysipelotrichales	HACD3
32657	ENSG00000074696	rs6494528	0.009102526	0.014656648	0.1271651	0.432044483	0.541606676	-0.43766418	-0.150169845	0.066048222	0.20153169	0.174596604	0.097206958	0.083548334	0.018469307	0.008807576	0.880633528	0.857591619	Bacteria.Firmicutes.Clostridia.Clostridiales.Lachnospiraceaencultured	HACD3
32658	ENSG00000074696	rs6494528	0.032220851	0.027020334	0.968590049	0.980176917	0.40485649	-0.366063671	0.003109289	0.001758734	0.185041215	0.161858129	0.078663665	0.070514501	0.035637979	0.010268778	0.998880039	0.998885873	Bacteria.Proteobacteria.Deltaproteobacteria.Desulfovibrionales.Desulfovibrionaceae.Bilophila	HACD3
32659	ENSG00000074696	rs6494528	0.073470668	0.084782858	0.273230635	0.225700484	0.343846635	-0.29681425	-0.091308035	0.086144822	0.189045758	0.169617534	0.082641965	0.070440645	0.068373393	0.024781718	0.716419017	0.873225638	Bacteria.Fusobacteria.Fusobacteriia.Fusobacteriales	HACD3
32660	ENSG00000074696	rs6494528	0.24562998	0.142090194	0.570556718	0.44586087	0.755403104	-0.702734777	-0.073665494	0.072880668	0.644844872	0.472963473	0.129218798	0.095029722	0.757415798	0.409803188	0.956359196	0.930754062	Bacteria.Firmicutes.Clostridia.Clostridiales.Ruminococcaceae	HACD3
32661	ENSG00000074696	rs6494528	0.114733819	0.064606419	0.631275842	0.787991554	0.346911064	-0.332917273	-0.044919901	0.022056006	0.217038235	0.177140639	0.093160711	0.081684508	0.10444365	0.01956069	0.999417824	0.997023453	Bacteria.Firmicutes.Clostridia.Clostridiales.Christensenellaceae.Christensenellaceae.R.7.group	HACD3
32662	ENSG00000074696	rs6494528	0.038796099	0.069413105	0.609878893	0.587315216	0.476480685	-0.466663395	0.039870306	-0.047173859	0.225991089	0.252830221	0.077766677	0.086493645	0.099415291	0.059547157	0.999614985	0.99936283	Bacteria.Firmicutes.Clostridia.Clostridiales.Lachnospiraceae.Tyzzerella.4	HACD3
32663	ENSG00000074696	rs6494528	0.015755589	0.006698022	0.073786223	0.045117134	1.253204738	-1.095374109	-0.224333956	0.210470726	0.505617804	0.391222699	0.123476548	0.103054047	0.172507415	0.047733765	0.726849035	0.890273479	Bacteria.Firmicutes.Clostridia.Clostridiales.Lachnospiraceae..Eubacterium..rectale.group	HACD3
32664	ENSG00000074696	rs6494528	0.168354219	0.2481011	0.482762612	0.049737061	0.309450993	-0.214855466	0.075177883	-0.182636392	0.22217894	0.184381433	0.106506169	0.091367124	0.153499583	0.079389365	0.601525308	0.910444892	Bacteria.Firmicutes.Bacilli.Lactobacillales	HACD3
32665	ENSG00000074696	rs6494528	0.162079775	0.063834616	0.308257318	0.858721721	0.30181335	-0.366257363	-0.083242973	0.012391096	0.213455771	0.194301855	0.08106929	0.069340724	0.160494142	0.037723349	0.99830237	0.997282036	Bacteria.Firmicutes.Clostridia.Clostridiales.Clostridiaceae.1.Clostridium.sensu.stricto.1	HACD3
32666	ENSG00000074696	rs6494528	0.088780066	0.163083075	0.501268687	0.959281533	0.597701928	-0.403324289	0.094096676	-0.005903008	0.346020144	0.285940806	0.139152556	0.11518186	0.175156874	0.137545948	0.966546108	0.982268474	Bacteria.Firmicutes.Clostridia.Clostridiales.Ruminococcaceae.Ruminiclostridium.6	HACD3
32667	ENSG00000074696	rs6494528	0.054108427	0.062158674	0.149968324	0.173470042	1.458462806	-1.264038637	-0.183234102	0.156114926	0.743758503	0.666214961	0.125795861	0.113454832	0.727742704	0.332911386	0.998912436	0.981117471	Bacteria.Bacteroidetes.Bacteroidia.Bacteroidales	HACD3
32668	ENSG00000074696	rs6494528	0.011130303	0.008945297	0.459494614	0.525466885	0.515022882	-0.443075784	0.069387682	0.052978054	0.197167442	0.164472743	0.093258314	0.08299461	0.020675673	0.004383058	0.816305744	0.997649073	Bacteria.Firmicutes.Clostridia.Clostridiales.Ruminococcaceaencultured	HACD3
32669	ENSG00000074696	rs6494528	0.075022801	0.063326921	0.222093046	0.201277648	1.19120159	-1.074967959	-0.140817014	0.128339957	0.658525988	0.569156355	0.114242705	0.099426962	0.65380753	0.294782315	0.99911693	0.98634337	Bacteria.Bacteroidetes.Bacteroidia.Bacteroidales.Bacteroidaceae.Bacteroides	HACD3
32670	ENSG00000074696	rs6494528	0.433869475	0.400213758	0.945154288	0.848743155	0.443494258	-0.472164745	-0.00969859	0.025536711	0.563242648	0.557643063	0.140446431	0.133370026	0.724752179	0.607878372	0.934387102	0.99665811	Bacteria.Proteobacteria	HACD3
32671	ENSG00000074842	rs4806994	0.653214372	0.716176231	0.786802306	0.783554617	-0.265562986	0.135194645	0.057417018	-0.037258906	0.588370204	0.370256724	0.211428227	0.135088305	0.569315712	0.39450029	0.997570438	0.984587444	Bacteria.Firmicutes.Clostridia.Clostridiales.Lachnospiraceae.Lachnospiraceae.UCG.008	MYDGF
32672	ENSG00000074842	rs4806994	0.782091498	0.912131839	0.215949436	0.262505929	-0.088386453	0.022663657	-0.225697942	0.130447488	0.318251551	0.204593896	0.180652167	0.115425527	0.386088532	0.247757085	0.586211228	0.884872507	Bacteria.Actinobacteria.Actinobacteria	MYDGF
32673	ENSG00000074842	rs4806994	0.626220682	0.614957508	0.304904818	0.387410608	0.23635582	-0.157939373	0.19922701	-0.10807224	0.483005578	0.312500079	0.192673891	0.124209646	0.469748426	0.282282556	0.850968726	0.883173046	Bacteria.Firmicutes.Clostridia.Clostridiales.Lachnospiraceae..Eubacterium..xylanophilum.group	MYDGF
32674	ENSG00000074842	rs4806994	0.826451841	0.878627025	0.792667169	0.913568669	-0.075472496	0.032357685	0.035084033	0.008790832	0.342859124	0.211070019	0.132936498	0.080683048	0.333113382	0.184159166	0.788010442	0.889496223	Bacteria.Proteobacteria.Betaproteobacteria.Burkholderiales.Alcaligenaceae.Sutterella	MYDGF
32675	ENSG00000074842	rs4806994	0.948630349	0.676435457	0.862949004	0.479351897	-0.042470266	-0.165505945	0.050931828	-0.126076862	0.656698757	0.394819276	0.29390043	0.177227084	0.678289614	0.379245489	0.965604344	0.981962125	Bacteria.Firmicutes.Clostridia.Clostridiales.Ruminococcaceae.Anaerotruncus	MYDGF
32676	ENSG00000074842	rs4806994	0.266044995	0.243072928	0.272111017	0.180700087	-0.705741495	0.426421371	-0.284074412	0.200088091	0.629158707	0.362023452	0.256507736	0.147894333	0.263969236	0.145767757	0.988161388	0.950695192	Bacteria.Firmicutes.Bacilli.Lactobacillales.Carnobacteriaceae	MYDGF
32677	ENSG00000074842	rs4806994	0.939141526	0.677252006	0.505113265	0.907562474	0.03290547	0.123524569	0.103072373	0.012297775	0.429349236	0.295462803	0.153809632	0.105505714	0.678518209	0.410129067	0.999437234	0.999779617	Bacteria.Proteobacteria.Betaproteobacteria.Neisseriales.Neisseriaceae	MYDGF
32678	ENSG00000074842	rs4806994	0.70842741	0.877247606	0.399110071	0.744875445	-0.118411463	0.030896736	-0.13183334	0.031686724	0.315269267	0.199257224	0.155333652	0.096969321	0.247179016	0.156867594	0.996546716	0.99835739	Bacteria.Firmicutes.Clostridia.Clostridiales.Ruminococcaceae.Ruminococcaceae.UCG.002	MYDGF
32679	ENSG00000074842	rs4806994	0.39154303	0.431494566	0.390908162	0.350713948	-0.345790436	0.207117862	-0.118387919	0.083470169	0.40092274	0.261681585	0.137078631	0.088810803	0.376028428	0.249165116	0.999586829	0.996426659	Bacteria.Firmicutes.Negativicutes.Selenomonadales.Veillonellaceae.Megasphaera	MYDGF
32680	ENSG00000074842	rs4806994	0.768789314	0.921100644	0.623558587	0.602622676	-0.096206656	0.02073541	0.060933139	-0.041502299	0.325934595	0.208549124	0.123564417	0.079331717	0.279452746	0.202123839	0.99894297	0.998882343	Bacteria.Verrucomicrobia.Verrucomicrobiae.Verrucomicrobiales.Verrucomicrobiaceae.Akkermansia	MYDGF
32681	ENSG00000074842	rs4806994	0.709644011	0.802532955	0.748053255	0.517883656	-0.122862381	0.051017439	-0.041239633	0.053354251	0.328557529	0.203192629	0.127853756	0.082070739	0.282888507	0.153581959	0.828998384	0.8806471	Bacteria.Fusobacteria.Fusobacteriia.Fusobacteriales.Fusobacteriaceae.Fusobacterium	MYDGF
32682	ENSG00000074842	rs4806994	0.281458191	0.323079194	0.258375494	0.223097124	-0.459590553	0.261769952	0.190875327	-0.121808468	0.423221058	0.262925967	0.167423462	0.099038557	0.199057532	0.123587595	0.999507593	0.935584968	Bacteria.Firmicutes.Clostridia.Clostridiales.Lachnospiraceae.Lachnoclostridium	MYDGF
32683	ENSG00000074842	rs4806994	0.585477866	0.715304273	0.715823198	0.796575852	-0.195688862	0.079945722	0.048344606	-0.022547231	0.357036565	0.21824516	0.132228964	0.087113835	0.264749796	0.219678192	0.904064668	0.996759562	Bacteria.Bacteroidetes.Bacteroidia.Bacteroidales.Porphyromonadaceae	MYDGF
32684	ENSG00000074842	rs4806994	0.506988988	0.437009421	0.170206623	0.150124321	0.299207942	-0.208532746	0.206748026	-0.130379125	0.448472756	0.266664934	0.149096113	0.089544097	0.300519593	0.166719534	0.998735039	0.999709092	Bacteria.Bacteroidetes.Bacteroidia.Bacteroidales.Prevotellaceae.Prevotella.9	MYDGF
32685	ENSG00000074842	rs4806994	0.571610853	0.643081382	0.683188583	0.699788033	-0.327974416	0.163222809	-0.087089369	0.050659675	0.576890859	0.350613868	0.212452008	0.130805718	0.488729569	0.293546641	0.997152221	0.990360691	Bacteria.Firmicutes.Clostridia.Clostridiales.Family.XI	MYDGF
32686	ENSG00000074842	rs4806994	0.08924759	0.080060256	0.020304665	0.026986697	0.938024862	-0.640789575	0.446325637	-0.286817922	0.543851838	0.360460315	0.187679703	0.126790022	0.282744231	0.102748664	0.996483139	0.828086726	Bacteria.Bacteroidetes.Bacteroidia.Bacteroidales.Porphyromonadaceae.Butyricimonas	MYDGF
32687	ENSG00000074842	rs4806994	0.694158658	0.786960608	0.89467	0.901939442	-0.168752482	0.069577292	-0.021061127	0.011679266	0.427283423	0.256401527	0.158463144	0.094426388	0.363830921	0.287018338	0.93214298	0.869969945	Bacteria.Firmicutes.Clostridia.Clostridiales.Lachnospiraceae.Tyzzerella	MYDGF
32688	ENSG00000074842	rs4806994	0.585060121	0.580021039	0.710932263	0.581789708	-0.258898258	0.165143231	-0.065983551	0.063494188	0.471835969	0.296965257	0.177277167	0.114713476	0.403347593	0.198851215	0.989435724	0.997803387	Bacteria.Actinobacteria.Actinobacteria.Micrococcales	MYDGF
32689	ENSG00000074842	rs4806994	0.831525686	0.637581369	0.195042679	0.12351178	0.074576528	-0.103690354	0.236327994	-0.17433632	0.34915833	0.219092912	0.180528152	0.11174474	0.332704603	0.114077593	0.999989953	0.951984197	Bacteria.Firmicutes.Clostridia.Clostridiales.Christensenellaceae	MYDGF
32690	ENSG00000074842	rs4806994	0.527677258	0.501191517	0.118266931	0.147164277	0.251676519	-0.165744348	0.288263322	-0.158648886	0.396392504	0.245062613	0.182132117	0.108155744	0.364337245	0.15909116	0.696504714	0.961152204	Bacteria.Bacteroidetes.Bacteroidia.Bacteroidales.Porphyromonadaceae.Odoribacter	MYDGF
32691	ENSG00000074842	rs4806994	0.534270816	0.730871885	0.439239324	0.644688011	-0.221100287	0.081663875	-0.123425706	0.050475064	0.353886143	0.236414241	0.158606616	0.108951599	0.292910911	0.151543133	0.93665316	0.931180862	Bacteria.Firmicutes.Clostridia.Clostridiales.Lachnospiraceae..Eubacterium..eligens.group	MYDGF
32692	ENSG00000074842	rs4806994	0.328975673	0.248276733	0.23706045	0.183941772	0.878481651	-0.628148121	-0.378228193	0.251786164	0.893261735	0.539256945	0.31698486	0.187510498	0.692165111	0.361268777	0.99967607	0.999141757	Bacteria.Firmicutes.Negativicutes.Selenomonadales	MYDGF
32693	ENSG00000074842	rs4806994	0.634202777	0.390210874	0.395886394	0.19349909	0.290509651	-0.317302225	0.166404391	-0.15809959	0.607712504	0.366853633	0.194725342	0.120347786	0.505497388	0.235549895	0.996423631	0.938343963	Bacteria.Bacteroidetes.Bacteroidia.Bacteroidales.Prevotellaceae.Prevotella.7	MYDGF
32694	ENSG00000074842	rs4806994	0.368172114	0.667685593	0.3605215	0.630335256	-0.435723994	0.135573306	0.132996361	-0.044142322	0.480871459	0.314366482	0.144439635	0.091295922	0.409036454	0.314522078	0.799748897	0.995251343	Bacteria.Proteobacteria.Gammaproteobacteria	MYDGF
32695	ENSG00000074842	rs4806994	0.747121495	0.779515335	0.988971773	0.904170693	-0.149002824	0.085416319	-0.003425941	0.018870482	0.460184739	0.303867716	0.246919325	0.156137623	0.449958738	0.254228946	0.999550585	0.98181652	Bacteria.Firmicutes.Clostridia.Clostridiales.Lachnospiraceae.Lachnospiraceae.ND3007.group	MYDGF
32696	ENSG00000074842	rs4806994	0.722917093	0.821798997	0.833122984	0.90293613	-0.293141985	0.112245245	0.036010971	-0.012683826	0.823249783	0.496374405	0.170237825	0.103606656	0.773215151	0.554787252	0.999785669	0.99964301	Bacteria.Firmicutes.Clostridia.Clostridiales.Ruminococcaceae.Faecalibacterium	MYDGF
32697	ENSG00000074842	rs4806994	0.827232535	0.940566031	0.133755187	0.119416864	-0.069464187	0.014824082	-0.291016819	0.18254432	0.317013873	0.198069095	0.191693111	0.115703104	0.300529818	0.216712622	0.438739932	0.794016602	Bacteria.Firmicutes.Negativicutes.Selenomonadales.Veillonellaceae.Veillonella	MYDGF
32698	ENSG00000074842	rs4806994	0.502208024	0.580066136	0.494110024	0.853671032	-0.215922543	0.111991079	-0.151547915	0.027031585	0.320016188	0.201409576	0.22039919	0.14599007	0.161965463	0.112111381	0.953370511	0.962141134	Bacteria.Firmicutes.Clostridia.Clostridiales.Ruminococcaceae.Ruminiclostridium.5	MYDGF
32699	ENSG00000074842	rs4806994	0.546728174	0.814296229	0.412328846	0.618144141	-0.196905188	0.048294026	-0.214111661	0.076828751	0.325035624	0.204784741	0.259521106	0.153397244	0.306830289	0.222707824	0.784746837	0.827373168	Bacteria.Firmicutes.Clostridia.Clostridiales.Ruminococcaceae.Butyricicoccus	MYDGF
32700	ENSG00000074842	rs4806994	0.668450184	0.737207634	0.639622799	0.451598134	-0.146422035	0.070721634	-0.061369655	0.063247883	0.34035645	0.209874254	0.13046376	0.083523672	0.234599282	0.145000046	0.94253553	0.990835033	Bacteria.Bacteroidetes.Bacteroidia.Bacteroidales.Porphyromonadaceae.Parabacteroides	MYDGF
32701	ENSG00000074842	rs4806994	0.661820716	0.823428904	0.709667632	0.733006333	-0.168798763	-0.054407428	0.085485536	0.046369884	0.38417395	0.242861816	0.228624193	0.135356612	0.420907478	0.275063502	0.802181241	0.982679299	Bacteria.Firmicutes.Bacilli	MYDGF
32702	ENSG00000074842	rs4806994	0.840028471	0.809583319	0.835264535	0.81744869	-0.081873607	0.060455567	0.035399715	0.0244024	0.404005734	0.24988703	0.169556703	0.105295907	0.332646573	0.19834614	0.999550314	0.996901429	Bacteria.Proteobacteria.Gammaproteobacteria.Pseudomonadales	MYDGF
32703	ENSG00000074842	rs4806994	0.104006528	0.165243185	0.076906889	0.114348633	-0.814167161	0.421545172	0.307178013	-0.1605066	0.493889105	0.300416129	0.170936929	0.100309181	0.176596342	0.088649726	0.951394017	0.825599565	Bacteria.Proteobacteria.Betaproteobacteria	MYDGF
32704	ENSG00000074842	rs4806994	0.111034998	0.14382321	0.063319979	0.059415493	-0.692925341	0.389029552	0.278790356	-0.166985907	0.42899881	0.262985958	0.147605351	0.087054194	0.126054313	0.07721526	0.943988959	0.763056058	Bacteria.Proteobacteria.Betaproteobacteria.Burkholderiales.Alcaligenaceae	MYDGF
32705	ENSG00000074842	rs4806994	0.637484887	0.788548282	0.798596809	0.541079818	-0.155123841	0.055249815	0.029478703	-0.04294717	0.327675345	0.205170111	0.115063348	0.06990385	0.244126784	0.19386741	0.994775045	0.991974206	Bacteria.Proteobacteria.Betaproteobacteria.Burkholderiales.Alcaligenaceae.Parasutterella	MYDGF
32706	ENSG00000074842	rs4806994	0.886408784	0.822993639	0.984480325	0.719150187	-0.072984642	-0.073221777	0.005241143	-0.057981754	0.508947505	0.326027074	0.268417292	0.160553166	0.560746285	0.320076444	0.969463622	0.996667742	Bacteria.Firmicutes.Clostridia.Clostridiales.Family.XIII.Family.XIII.AD3011.group	MYDGF
32707	ENSG00000074842	rs4806994	0.694791207	0.939457682	0.807043137	0.943701254	-0.145565457	0.018498545	-0.040741877	-0.007555216	0.369378971	0.242631213	0.166140812	0.106579612	0.370309757	0.258573342	0.926750809	0.910406452	Bacteria.Firmicutes.Clostridia.Clostridiales.Ruminococcaceae.Ruminococcaceae.UCG.005	MYDGF
32708	ENSG00000074842	rs4806994	0.986243198	0.846507056	0.215101948	0.177881611	-0.005690698	-0.040510579	0.157613622	-0.106816344	0.328791891	0.208452696	0.125920932	0.078435821	0.345239067	0.188656799	0.596959074	0.890462075	Bacteria.Firmicutes.Negativicutes.Selenomonadales.Acidaminococcaceae	MYDGF
32709	ENSG00000074842	rs4806994	0.076298842	0.113634907	0.044072052	0.055814425	-0.829179455	0.453509401	0.32634808	-0.183491622	0.460443459	0.282852873	0.158986292	0.094252086	0.121652488	0.07212399	0.884056387	0.684404289	Bacteria.Proteobacteria.Betaproteobacteria.Burkholderiales	MYDGF
32710	ENSG00000074842	rs4806994	0.767952351	0.919466845	0.623426382	0.602235489	-0.096529225	0.021132657	0.060943454	-0.041507868	0.32581243	0.208217932	0.123538202	0.079257578	0.275221665	0.2057336	0.998409995	0.996467843	Bacteria.Verrucomicrobia	MYDGF
32711	ENSG00000074842	rs4806994	0.819789449	0.818555647	0.6530061	0.722344159	0.166135159	-0.102374	0.105093505	-0.051875592	0.726351453	0.444486241	0.232690974	0.145371759	0.695484348	0.456657932	0.998986731	0.998377846	Bacteria.Firmicutes.Clostridia.Clostridiales.Family.XI.Anaerococcus	MYDGF
32712	ENSG00000074842	rs4806994	0.746162911	0.790244967	0.437246095	0.595552331	0.160017174	-0.081353999	-0.176133098	0.073965961	0.492267782	0.304612236	0.225350158	0.138670293	0.452269081	0.315156259	0.998793879	0.998019463	Bacteria.Firmicutes.Clostridia.Clostridiales.Lachnospiraceae.Blautia	MYDGF
32713	ENSG00000074842	rs4806994	0.860349803	0.545955592	0.555645624	0.293843289	0.082782091	-0.182726586	0.098082766	-0.116495448	0.468708661	0.301048881	0.165584712	0.110093211	0.527926223	0.273979856	0.866913162	0.89116551	Bacteria.Firmicutes.Clostridia.Clostridiales.Ruminococcaceae.Ruminococcaceae.UCG.014	MYDGF
32714	ENSG00000074842	rs4806994	0.540449392	0.89255552	0.586802502	0.944553741	-0.285218753	0.040431029	-0.127273967	0.010164857	0.46351766	0.298178682	0.233037346	0.145601586	0.441431445	0.327322224	0.999274386	0.999563655	Bacteria.Firmicutes.Clostridia.Clostridiales.Ruminococcaceae.Ruminococcaceae.UCG.013	MYDGF
32715	ENSG00000074842	rs4806994	0.599007596	0.653982511	0.761704873	0.689449897	-0.221335668	0.119982895	0.066733287	-0.055569061	0.418894516	0.266461469	0.21915675	0.138451075	0.295081077	0.185616172	0.997851323	0.977487446	Bacteria.Firmicutes.Clostridia.Clostridiales.Lachnospiraceae.Fusicatenibacter	MYDGF
32716	ENSG00000074842	rs4806994	0.680211694	0.729739904	0.879132553	0.816747863	-0.174723582	0.09008101	0.036429861	-0.032545847	0.422031001	0.259644049	0.238634751	0.13988777	0.345844087	0.178321192	0.999513786	0.974686324	Bacteria.Firmicutes.Erysipelotrichia.Erysipelotrichales.Erysipelotrichaceae	MYDGF
32717	ENSG00000074842	rs4806994	0.656819728	0.828346262	0.128069019	0.119409003	-0.140721075	0.043146964	-0.188376694	0.11917152	0.315284687	0.198208378	0.12223369	0.075533526	0.217927949	0.165007308	0.937508231	0.867193888	Bacteria.Firmicutes.Negativicutes.Selenomonadales.Veillonellaceae.Dialister	MYDGF
32718	ENSG00000074842	rs4806994	0.401013632	0.395748481	0.450894876	0.364077273	-0.461234023	0.282431547	-0.157992393	0.116372045	0.545664249	0.330402572	0.208315696	0.127330628	0.422757524	0.21498987	0.99946547	0.972078348	Bacteria.Firmicutes.Erysipelotrichia.Erysipelotrichales.Erysipelotrichaceae..Clostridium..innocuum.group	MYDGF
32719	ENSG00000074842	rs4806994	0.625067355	0.773504575	0.766836317	0.333004373	-0.15769465	0.05750314	-0.044145166	0.087716417	0.321181707	0.198988504	0.148267164	0.089943815	0.222128687	0.153703523	0.972085394	0.950708623	Bacteria.Proteobacteria.Deltaproteobacteria.Desulfovibrionales.Desulfovibrionaceae	MYDGF
32720	ENSG00000074842	rs4806994	0.781390047	0.958533539	0.944060161	0.727980402	-0.10373952	-0.012385446	0.018024699	-0.053862928	0.372302714	0.237306507	0.255904239	0.154205011	0.432808145	0.321376548	0.967953535	0.989731238	Bacteria.Actinobacteria.Coriobacteriia.Coriobacteriales.Coriobacteriaceae	MYDGF
32721	ENSG00000074842	rs4806994	0.533045062	0.54948697	0.232325398	0.325779031	0.308139939	-0.197356948	0.223203159	-0.12147302	0.491719441	0.32804156	0.185158333	0.122697267	0.459200693	0.268547193	0.999469974	0.986131077	Bacteria.Bacteroidetes.Bacteroidia.Bacteroidales.Porphyromonadaceae.Barnesiella	MYDGF
32722	ENSG00000074842	rs4806994	0.643631522	0.729725523	0.283138388	0.46648315	0.204953812	-0.094342384	-0.195961167	0.081026223	0.440986534	0.271911702	0.18109054	0.110622546	0.368939676	0.223147917	0.96414297	0.969189617	Bacteria.Firmicutes.Clostridia.Clostridiales.Ruminococcaceae.Subdoligranulum	MYDGF
32723	ENSG00000074842	rs4806994	0.76338599	0.986548379	0.920267581	0.654413863	-0.118321676	-0.004054614	0.017685977	-0.047700026	0.391425265	0.2395791	0.17601426	0.106075246	0.443954641	0.283710189	0.970428374	0.978511941	Bacteria.Firmicutes.Clostridia.Clostridiales.Ruminococcaceae.Ruminococcaceae.UCG.003	MYDGF
32724	ENSG00000074842	rs4806994	0.267860916	0.4473243	0.213220134	0.304062086	-0.495084403	0.238426454	-0.297247794	0.156277107	0.443055539	0.311893203	0.236492916	0.150871461	0.404521795	0.25929825	0.968970412	0.998920199	Bacteria.Firmicutes.Clostridia.Clostridiales.Lachnospiraceae..Eubacterium..ventriosum.group	MYDGF
32725	ENSG00000074842	rs4806994	0.840647787	0.738669362	0.367369999	0.378038004	0.079257838	-0.084977048	-0.223708958	0.137697143	0.392639446	0.253644547	0.246472897	0.155153481	0.498769073	0.236630315	0.925664213	0.972299477	Bacteria.Actinobacteria	MYDGF
32726	ENSG00000074842	rs4806994	0.294094562	0.429662373	0.127606607	0.298638609	-0.353545038	0.163390701	-0.290556267	0.119309417	0.334290683	0.20561206	0.188303211	0.113886987	0.159858857	0.096651065	0.494907142	0.950702349	Bacteria.Actinobacteria.Actinobacteria.Bifidobacteriales.Bifidobacteriaceae	MYDGF
32727	ENSG00000074842	rs4806994	0.640741024	0.99285479	0.573160392	0.879267358	-0.152458176	0.001858932	0.115723092	0.019124565	0.325193433	0.20679383	0.204376084	0.125416945	0.292289816	0.199833513	0.696993497	0.955303348	Bacteria.Firmicutes.Bacilli.Lactobacillales.Streptococcaceae	MYDGF
32728	ENSG00000074842	rs4806994	0.167936199	0.321639541	0.009502049	0.055287016	-0.441542167	0.195949452	-0.453169511	0.198617183	0.316701577	0.196225736	0.169632846	0.101795321	0.11946915	0.067471505	0.414233494	0.858887419	Bacteria.Firmicutes.Clostridia.Clostridiales.Peptostreptococcaceae	MYDGF
32729	ENSG00000074842	rs4806994	0.859244838	0.84731051	0.0944935	0.232303757	0.058580428	-0.039717917	-0.281725636	0.123633168	0.329048342	0.205463172	0.166057811	0.102555175	0.338998947	0.15729478	0.760739436	0.968856518	Bacteria.Firmicutes.Clostridia.Clostridiales.Lachnospiraceae..Eubacterium..hallii.group	MYDGF
32730	ENSG00000074842	rs4806994	0.454315127	0.349684891	0.511046597	0.290807021	-0.432362577	0.32096054	-0.159362426	0.151613223	0.574426449	0.340762955	0.241169331	0.142374812	0.325685177	0.212615086	0.998201428	0.99782309	Bacteria.Firmicutes.Bacilli.Bacillales.Staphylococcaceae.Staphylococcus	MYDGF
32731	ENSG00000074842	rs4806994	0.744045119	0.979855342	0.92514442	0.648772022	-0.12199888	0.005844192	0.014470431	-0.044074484	0.372091251	0.230575118	0.153426067	0.096325243	0.313790111	0.251435608	0.998970432	0.998994847	Bacteria.Firmicutes.Erysipelotrichia.Erysipelotrichales.Erysipelotrichaceae.Erysipelatoclostridium	MYDGF
32732	ENSG00000074842	rs4806994	0.75483235	0.859433397	0.589243897	0.699486877	-0.101675701	0.036247778	-0.099425054	0.043610624	0.32424628	0.203881124	0.183243658	0.112485984	0.266003811	0.17181487	0.997048205	0.999513539	Bacteria.Firmicutes.Clostridia.Clostridiales.Lachnospiraceae.Dorea	MYDGF
32733	ENSG00000074842	rs4806994	0.867002886	0.875103329	0.908772806	0.900733378	-0.409579954	0.228388222	0.045735936	-0.02943769	2.436233659	1.447410494	0.39760975	0.235095749	0.999415694	0.905209052	0.990344402	0.977319136	Bacteria.Firmicutes	MYDGF
32734	ENSG00000074842	rs4806994	0.270495084	0.391435563	0.234100527	0.31578029	-0.501356629	0.263808222	-0.235521143	0.131467584	0.451166937	0.30579962	0.196128303	0.130056593	0.316793362	0.1840495	0.998768023	0.959780281	Bacteria.Firmicutes.Clostridia.Clostridiales.Ruminococcaceae.Ruminococcaceae.NK4A214.group	MYDGF
32735	ENSG00000074842	rs4806994	0.71011851	0.803855252	0.747896095	0.51807985	-0.122617747	0.050657331	-0.041285627	0.053356851	0.328466141	0.203147799	0.127913688	0.082113343	0.283364241	0.148875196	0.84175716	0.87724048	Bacteria.Fusobacteria.Fusobacteriia.Fusobacteriales	MYDGF
32736	ENSG00000074842	rs4806994	0.705293057	0.802449401	0.937277195	0.968840676	-0.153854939	0.061118395	0.01345328	-0.003889956	0.405065417	0.24331761	0.17030974	0.099206199	0.240983572	0.19561869	0.996033175	0.973536806	Bacteria.Firmicutes.Clostridia.Clostridiales.Lachnospiraceae.Lachnospiraceae.NK4A136.group	MYDGF
32737	ENSG00000074842	rs4806994	0.76349031	0.884099224	0.848230441	0.907900015	-0.096623946	0.029254495	-0.036043988	-0.01273118	0.319791455	0.199908006	0.187602256	0.109626142	0.258649952	0.198566513	0.99766152	0.96119078	Bacteria.Firmicutes.Clostridia.Clostridiales.Lachnospiraceae.Coprococcus.1	MYDGF
32738	ENSG00000074842	rs4806994	0.573199252	0.515106547	0.630983949	0.335918593	-0.242616743	0.167839736	-0.108960989	0.129587973	0.428523775	0.256465599	0.225783944	0.133687941	0.271879165	0.151105208	0.998173674	0.991886968	Bacteria.Firmicutes.Bacilli.Bacillales	MYDGF
32739	ENSG00000074842	rs4806994	0.842379585	0.886087477	0.468142491	0.721806246	0.084904562	-0.037741578	0.103468848	-0.032307403	0.425298241	0.26243771	0.141792245	0.090352728	0.405901014	0.268161253	0.937318069	0.997412515	Bacteria.Proteobacteria.Gammaproteobacteria.Enterobacteriales.Enterobacteriaceae.Citrobacter	MYDGF
32740	ENSG00000074842	rs4806994	0.55628768	0.788047965	0.706251478	0.953854964	-0.322648822	0.089181478	-0.073771329	0.007100966	0.545588652	0.330374069	0.194888759	0.122247405	0.515896375	0.38280986	0.819284691	0.915721608	Bacteria.Firmicutes.Erysipelotrichia.Erysipelotrichales.Erysipelotrichaceae.Faecalitalea	MYDGF
32741	ENSG00000074842	rs4806994	0.164564107	0.326880063	0.019965755	0.074711635	-0.469638603	0.205471459	-0.402072354	0.183976688	0.334144611	0.208018643	0.168592829	0.101595506	0.124325825	0.095485343	0.713126428	0.956405468	Bacteria.Firmicutes.Clostridia.Clostridiales.Peptostreptococcaceae.Intestinibacter	MYDGF
32742	ENSG00000074842	rs4806994	0.590255694	0.51510072	0.668857678	0.541255369	-0.57294269	0.443433161	0.076780084	-0.070441379	1.058834575	0.677573572	0.178708358	0.114705281	0.903981456	0.6510916	0.998912436	0.986955078	Bacteria.Bacteroidetes.Bacteroidia.Bacteroidales	MYDGF
32743	ENSG00000074842	rs4806994	0.745934066	0.780317894	0.974831384	0.89934487	-0.141612184	0.07429257	0.007883861	-0.018341286	0.435240981	0.265286794	0.248943626	0.144446029	0.392405012	0.223807239	0.99739822	0.954392097	Bacteria.Firmicutes.Erysipelotrichia.Erysipelotrichales	MYDGF
32744	ENSG00000074842	rs4806994	0.790952347	0.945448041	0.201525704	0.291928848	-0.084645521	0.013722041	-0.295133509	0.138469048	0.318035279	0.199782259	0.228771969	0.130336825	0.298442481	0.159393755	0.984441985	0.943652426	Bacteria.Firmicutes.Clostridia.Clostridiales.Ruminococcaceae.Flavonifractor	MYDGF
32745	ENSG00000074842	rs4806994	0.99689908	0.945159132	0.575070242	0.687248477	0.00155141	-0.016973074	-0.091620491	0.040142662	0.397676467	0.245810848	0.162620035	0.099272231	0.389562554	0.221475846	0.997528932	0.994595046	Bacteria.Bacteroidetes.Bacteroidia.Bacteroidales.Rikenellaceae.Alistipes	MYDGF
32746	ENSG00000074842	rs4806994	0.564955112	0.866149938	0.625625891	0.898237364	-0.350382435	0.070272436	0.099358878	-0.017476737	0.60576704	0.415300085	0.202695096	0.136131126	0.667295741	0.520031422	0.996108676	0.998901623	Bacteria.Firmicutes.Clostridia.Clostridiales.Lachnospiraceae..Ruminococcus..gnavus.group	MYDGF
32747	ENSG00000074842	rs4806994	0.742559368	0.677746799	0.786892404	0.699637184	-0.707722554	0.517940648	0.096563107	-0.079562225	2.145601317	1.240899134	0.355731059	0.205324928	0.987348183	0.772629636	0.996576058	0.86064635	Bacteria.Firmicutes.Clostridia.Clostridiales	MYDGF
32748	ENSG00000074842	rs4806994	0.918997869	0.875242742	0.727136349	0.617050293	-0.039443811	-0.040001779	0.073382825	-0.065400654	0.386377924	0.253796988	0.209411435	0.130173466	0.523241978	0.307375002	0.997564535	0.994553009	Bacteria.Firmicutes.Clostridia.Clostridiales.Ruminococcaceae.Ruminiclostridium.9	MYDGF
32749	ENSG00000074842	rs4806994	0.804854008	0.84401677	0.882375009	0.893603572	-0.311397729	0.146022558	0.036313218	-0.019362629	1.255305045	0.739227387	0.244479072	0.144214694	0.912051239	0.761527946	0.956359196	0.942918039	Bacteria.Firmicutes.Clostridia.Clostridiales.Ruminococcaceae	MYDGF
32750	ENSG00000074842	rs4806994	0.729574531	0.916621767	0.983989902	0.759049052	-0.113292634	0.021833397	0.002496463	-0.024693936	0.326339803	0.207755641	0.123935706	0.080174007	0.330019815	0.189339519	0.870671986	0.924689794	Bacteria.Firmicutes.Clostridia.Clostridiales.Lachnospiraceae.Lachnospira	MYDGF
32751	ENSG00000074842	rs4806994	0.654242174	0.830924213	0.749515739	0.313319955	-0.144355184	0.042651262	-0.04754624	0.091777342	0.320846089	0.198966621	0.148297375	0.090328352	0.258107378	0.166776222	0.92639876	0.939697157	Bacteria.Proteobacteria.Deltaproteobacteria	MYDGF
32752	ENSG00000074842	rs4806994	0.615040183	0.94576993	0.586097489	0.849772275	-0.163252436	0.013924869	0.111423262	0.02370623	0.323088221	0.203940546	0.203630133	0.124668722	0.293267386	0.208372198	0.686096011	0.921307549	Bacteria.Firmicutes.Bacilli.Lactobacillales.Streptococcaceae.Streptococcus	MYDGF
32753	ENSG00000074842	rs4806994	0.880598161	0.804492668	0.453525583	0.477760974	0.061656083	-0.06700399	0.171724176	-0.099283721	0.408876262	0.269596421	0.227748182	0.139057987	0.526716653	0.31463131	0.998330087	0.999834196	Bacteria.Actinobacteria.Coriobacteriia.Coriobacteriales.Coriobacteriaceae.Collinsella	MYDGF
32754	ENSG00000074842	rs4806994	0.940666941	0.948396724	0.76878517	0.920942146	-0.034356681	0.018386548	-0.053254163	0.011062661	0.459832333	0.283014031	0.180414267	0.11104036	0.432900887	0.247561318	0.99786128	0.999462671	Bacteria.Firmicutes.Clostridia.Clostridiales.Lachnospiraceae.Anaerostipes	MYDGF
32755	ENSG00000074842	rs4806994	0.975004859	0.846017264	0.394440625	0.26332543	0.011331465	-0.04328399	0.115154065	-0.09274859	0.360290542	0.222006076	0.134338687	0.0822103	0.30178934	0.208952175	0.99994518	0.999865593	Bacteria.Bacteroidetes.Bacteroidia.Bacteroidales.Prevotellaceae	MYDGF
32756	ENSG00000074842	rs4806994	0.744233657	0.875001356	0.380399382	0.662213681	-0.102994587	0.031136288	0.1329264	-0.041862466	0.314369148	0.197163902	0.150526215	0.095394342	0.246818615	0.1651719	0.819494869	0.968686333	Bacteria.Proteobacteria.Gammaproteobacteria.Pasteurellales.Pasteurellaceae.Haemophilus	MYDGF
32757	ENSG00000074842	rs4806994	0.229899636	0.204171368	0.25420048	0.163734817	-0.585410817	0.414263657	-0.195581627	0.16203673	0.483081547	0.323025558	0.170037217	0.115058178	0.279433565	0.124725994	0.999814869	0.907533519	Bacteria.Actinobacteria.Actinobacteria.Corynebacteriales.Corynebacteriaceae	MYDGF
32758	ENSG00000074842	rs4806994	0.334757758	0.575519516	0.121856174	0.304932886	-0.342132356	0.136114993	-0.212326997	0.097546562	0.352104136	0.241879615	0.1354839	0.094343509	0.293144334	0.208655234	0.974916192	0.954325757	Bacteria.Firmicutes.Clostridia.Clostridiales.Ruminococcaceae.Ruminococcus.1	MYDGF
32759	ENSG00000074842	rs4806994	0.75738337	0.991261716	0.989228341	0.775267085	-0.114968399	-0.00258408	0.003796038	-0.047673576	0.370622079	0.235053108	0.280110605	0.16630433	0.412036659	0.326091711	0.942259664	0.994989321	Bacteria.Actinobacteria.Coriobacteriia.Coriobacteriales	MYDGF
32760	ENSG00000074842	rs4806994	0.726272871	0.797839765	0.882913799	0.902403261	-0.205834568	0.086232961	-0.027947425	0.013362663	0.585455008	0.3353017	0.189028598	0.108552682	0.436127097	0.320626451	0.999614985	0.99936283	Bacteria.Firmicutes.Clostridia.Clostridiales.Lachnospiraceae.Tyzzerella.4	MYDGF
32761	ENSG00000074842	rs4806994	0.756500077	0.95828021	0.831316518	0.667682788	-0.100301055	0.010840546	0.044599402	-0.056756235	0.322127264	0.206443665	0.208546075	0.131604797	0.298148245	0.159017006	0.860968992	0.997649073	Bacteria.Firmicutes.Clostridia.Clostridiales.Ruminococcaceaencultured	MYDGF
32762	ENSG00000074842	rs4806994	0.943698359	0.840323592	0.490864535	0.313656816	-0.024393849	-0.043929188	0.087984257	-0.080354353	0.344100413	0.217175052	0.12699771	0.079141211	0.379262546	0.198587317	0.787773476	0.908397531	Bacteria.Firmicutes.Negativicutes.Selenomonadales.Acidaminococcaceae.Phascolarctobacterium	MYDGF
32763	ENSG00000074842	rs4806994	0.294077151	0.429449996	0.128868359	0.300646877	-0.353829762	0.163573152	-0.28988759	0.118923565	0.334547734	0.205746473	0.188503029	0.113995275	0.160208343	0.096601327	0.495825176	0.950831879	Bacteria.Actinobacteria.Actinobacteria.Bifidobacteriales.Bifidobacteriaceae.Bifidobacterium	MYDGF
32764	ENSG00000074842	rs4806994	0.69514335	0.822128655	0.961312224	0.948426186	-0.131264493	0.047230743	-0.007188103	-0.006073875	0.333495206	0.209259117	0.147625508	0.093545303	0.271741522	0.178547768	0.999334555	0.999343081	Bacteria.Firmicutes.Erysipelotrichia.Erysipelotrichales.Erysipelotrichaceae.Erysipelotrichaceae.UCG.003	MYDGF
32765	ENSG00000074842	rs4806994	0.327330961	0.263374645	0.107733114	0.082874039	0.485557363	-0.328306746	-0.330588445	0.204165973	0.492038487	0.291034127	0.202737365	0.115938904	0.283182354	0.146508144	0.725571126	0.70896485	Bacteria.Firmicutes.Negativicutes.Selenomonadales.Veillonellaceae	MYDGF
32766	ENSG00000074842	rs4806994	0.40819626	0.414436318	0.453272595	0.353363172	-0.455062967	0.264501816	-0.15989023	0.115552417	0.546700913	0.322055409	0.211934222	0.123628484	0.270001751	0.148217276	0.99830237	0.997282036	Bacteria.Firmicutes.Clostridia.Clostridiales.Clostridiaceae.1.Clostridium.sensu.stricto.1	MYDGF
32767	ENSG00000074842	rs4806994	0.587785394	0.953796765	0.550992777	0.979150745	-0.18833956	0.012809982	0.126401731	0.003377927	0.345757955	0.220253447	0.210898718	0.128766875	0.337314883	0.224446324	0.629190599	0.916798154	Bacteria.Firmicutes.Bacilli.Lactobacillales	MYDGF
32768	ENSG00000074842	rs4806994	0.332033813	0.228426039	0.038738502	0.024897791	0.385213345	-0.298108764	0.299404879	-0.202989987	0.394197311	0.245213719	0.141962064	0.088434506	0.28792685	0.117569101	0.696389402	0.926870238	Bacteria.Firmicutes.Clostridia.Clostridiales.Lachnospiraceae.Lachnospiraceae.UCG.010	MYDGF
32769	ENSG00000074842	rs4806994	0.997896541	0.946208659	0.576724516	0.689086868	0.00105254	-0.01664969	-0.091207121	0.039889948	0.397739842	0.245839653	0.162591175	0.099263773	0.38985292	0.219528268	0.997466038	0.995514229	Bacteria.Bacteroidetes.Bacteroidia.Bacteroidales.Rikenellaceae	MYDGF
32770	ENSG00000074842	rs4806994	0.253180678	0.225159951	0.257671137	0.162423851	-0.723358798	0.442110345	-0.291562671	0.207035097	0.627519937	0.361088038	0.255358045	0.14654621	0.252121494	0.146111298	0.963485106	0.971945944	Bacteria.Firmicutes.Bacilli.Lactobacillales.Carnobacteriaceae.Granulicatella	MYDGF
32771	ENSG00000074842	rs4806994	0.499950402	0.55732966	0.548875744	0.495702715	-0.255891056	0.142339042	-0.103914543	0.076321311	0.377251329	0.241328943	0.172459211	0.111407606	0.335411115	0.200274089	0.867216108	0.991589527	Bacteria.Firmicutes.Clostridia.Clostridiales.Ruminococcaceae..Eubacterium..coprostanoligenes.group	MYDGF
32772	ENSG00000074842	rs4806994	0.083907965	0.058311713	0.0124411	0.011741783	0.849778	-0.624012002	0.418257655	-0.282527026	0.484216752	0.323859307	0.162758465	0.109006259	0.204681018	0.077987195	0.984987993	0.942894603	Bacteria.Proteobacteria.Deltaproteobacteria.Desulfovibrionales.Desulfovibrionaceae.Desulfovibrio	MYDGF
32773	ENSG00000074842	rs4806994	0.715492684	0.848027821	0.539765486	0.777906642	0.248666193	-0.079509349	0.135665272	-0.0384579	0.679308481	0.413272679	0.220100866	0.135795605	0.489658588	0.474429832	0.679382168	0.878886453	Bacteria.Firmicutes.Erysipelotrichia.Erysipelotrichales.Erysipelotrichaceae.Holdemanella	MYDGF
32774	ENSG00000074842	rs4806994	0.670498545	0.65392814	0.846401378	0.641716704	-0.193569672	0.12561266	-0.033526604	0.049935609	0.452928746	0.278917256	0.172395479	0.106825242	0.316820757	0.20188074	0.999305535	0.994727898	Bacteria.Proteobacteria.Gammaproteobacteria.Pseudomonadales.Pseudomonadaceae.Pseudomonas	MYDGF
32775	ENSG00000074842	rs4806994	0.529768267	0.548467138	0.584082838	0.576181867	-0.866844235	0.524645606	0.141473792	-0.091481157	1.372251526	0.869823191	0.257161248	0.162847215	0.878242521	0.654116794	0.876277026	0.833655309	Bacteria.Firmicutes.Clostridia.Clostridiales.Lachnospiraceae	MYDGF
32776	ENSG00000074842	rs4806994	0.752223314	0.960917766	0.992335909	0.843247788	-0.119435584	0.011777138	0.001295007	0.016003393	0.376735559	0.239429513	0.134307351	0.080613142	0.422845694	0.301729674	0.998302481	0.99762474	Bacteria.Proteobacteria.Gammaproteobacteria.Enterobacteriales.Enterobacteriaceae.Escherichia.Shigella	MYDGF
32777	ENSG00000074842	rs4806994	0.656501784	0.508394107	0.415346045	0.316402676	0.240923382	-0.224351583	0.164411924	-0.124941402	0.539252661	0.337391948	0.200579405	0.12376074	0.465083312	0.293778117	0.96209201	0.90979269	Bacteria.Firmicutes.Clostridia.Clostridiales.Ruminococcaceae.Ruminiclostridium.6	MYDGF
32778	ENSG00000074842	rs4806994	0.702181174	0.82527615	0.371907058	0.113966989	-0.118367471	0.042797007	-0.126567958	0.140359694	0.308214199	0.193089807	0.140783393	0.087624077	0.249210365	0.151551981	0.998880039	0.911592816	Bacteria.Proteobacteria.Deltaproteobacteria.Desulfovibrionales.Desulfovibrionaceae.Bilophila	MYDGF
32779	ENSG00000074842	rs4806994	0.590264581	0.515116937	0.66886803	0.541274152	-0.572929	0.443415303	0.076777382	-0.070437659	1.058834649	0.677572518	0.178708017	0.114704564	0.905497408	0.651674712	0.998947111	0.986918425	Bacteria.Bacteroidetes	MYDGF
32780	ENSG00000074842	rs4806994	0.895645946	0.940511827	0.963083686	0.97674413	-0.09943848	0.035554102	-0.008835004	0.003530384	0.755210309	0.474615567	0.190162517	0.120648394	0.795297127	0.595031488	0.909948314	0.926843114	Bacteria.Firmicutes.Clostridia.Clostridiales.Lachnospiraceae..Eubacterium..rectale.group	MYDGF
32781	ENSG00000074842	rs4806994	0.244742471	0.262089583	0.241924786	0.186651553	-0.617538222	0.350775537	-0.241745517	0.158761524	0.526156882	0.310107926	0.20473236	0.11897406	0.193093578	0.112947508	0.995652601	0.976854668	Bacteria.Firmicutes.Clostridia.Clostridiales.Clostridiaceae.1	MYDGF
32782	ENSG00000074842	rs4806994	0.681575769	0.668285087	0.81101853	0.685104943	-0.222418249	0.141082037	-0.046413476	0.049618322	0.539672804	0.32776986	0.193331488	0.121822233	0.575605018	0.31444138	0.999028109	0.997798285	Bacteria.Actinobacteria.Actinobacteria.Micrococcales.Micrococcaceae	MYDGF
32783	ENSG00000074842	rs4806994	0.062217186	0.172034101	0.062566126	0.157113555	-1.929914976	0.895055759	0.458831778	-0.215344794	1.017400646	0.648269876	0.24221516	0.150472747	0.46283892	0.489430826	0.75121437	0.99665811	Bacteria.Proteobacteria	MYDGF
32784	ENSG00000074842	rs4806994	0.522671572	0.714376202	0.560298887	0.703970166	-0.249789989	0.091894685	0.075566473	-0.030392387	0.388681854	0.250011643	0.129093039	0.079640739	0.412145337	0.254091485	0.967966333	0.965530807	Bacteria.Proteobacteria.Gammaproteobacteria.Enterobacteriales.Enterobacteriaceae	MYDGF
32785	ENSG00000074842	rs4806994	0.842324664	0.840832098	0.477175527	0.662197761	0.082352494	-0.049597084	-0.165712613	0.059999307	0.412368955	0.245989989	0.23178958	0.136716897	0.31183248	0.191819183	0.890732322	0.908786274	Bacteria.Firmicutes.Clostridia.Clostridiales.Lachnospiraceaencultured	MYDGF
32786	ENSG00000074842	rs4806994	0.809577537	0.623147489	0.180353095	0.117160019	0.084758335	-0.108468862	0.242183135	-0.175461576	0.350329234	0.219699963	0.178864315	0.110521105	0.329319727	0.109885704	0.999417824	0.978585261	Bacteria.Firmicutes.Clostridia.Clostridiales.Christensenellaceae.Christensenellaceae.R.7.group	MYDGF
32787	ENSG00000074842	rs4806994	0.654650473	0.649654348	0.206624782	0.30124905	0.176254708	-0.109218964	-0.212504271	0.107216261	0.392242607	0.239344634	0.166612563	0.102902291	0.337068532	0.179150607	0.82139645	0.859146433	Bacteria.Firmicutes.Clostridia.Clostridiales.Lachnospiraceae.Roseburia	MYDGF
32788	ENSG00000074842	rs4806994	0.732142568	0.870183062	0.390358474	0.674741521	-0.108060439	0.03237045	0.130876589	-0.040549405	0.314376633	0.197305175	0.151362291	0.096196924	0.250739442	0.160220514	0.797116615	0.920893381	Bacteria.Proteobacteria.Gammaproteobacteria.Pasteurellales.Pasteurellaceae	MYDGF
32789	ENSG00000074842	rs4806994	0.294356055	0.453823891	0.168729849	0.269113745	-0.38307916	0.172875643	-0.224813725	0.114914427	0.362414237	0.229427484	0.161555801	0.103110013	0.236657463	0.150068224	0.784523155	0.924960833	Bacteria.Firmicutes.Clostridia.Clostridiales.Ruminococcaceae.Ruminococcus.2	MYDGF
32790	ENSG00000074842	rs4806994	0.663939243	0.626321155	0.757590213	0.663938036	-0.409874673	0.291559262	0.050690566	-0.045438478	0.93912369	0.595990523	0.163554555	0.104110331	0.842541417	0.672875961	0.99911693	0.98634337	Bacteria.Bacteroidetes.Bacteroidia.Bacteroidales.Bacteroidaceae.Bacteroides	MYDGF
32791	ENSG00000074842	rs4806994	0.552235374	0.900893167	0.555131363	0.887089701	-0.28001819	0.036698865	-0.193379562	0.026979704	0.468670029	0.293560118	0.326040679	0.189281434	0.366566684	0.283690274	0.85646087	0.994506574	Bacteria.Firmicutes.Clostridia.Clostridiales.Family.XIII	MYDGF
32792	ENSG00000075131	rs11071888	0.207183415	0.213671474	0.747450455	0.844930614	0.212965304	-0.276736679	0.024097634	0.020823386	0.167182085	0.220393837	0.074524297	0.106046181	0.142710555	0.070620346	0.999550314	0.996901429	Bacteria.Proteobacteria.Gammaproteobacteria.Pseudomonadales	TIPIN
32793	ENSG00000075131	rs11071888	0.514619032	0.247289926	0.041609156	0.015852054	-0.130610598	0.382642864	-0.144757138	0.274839921	0.199345953	0.327802111	0.069664103	0.110993735	0.464938401	0.178834096	0.996423631	0.938343963	Bacteria.Bacteroidetes.Bacteroidia.Bacteroidales.Prevotellaceae.Prevotella.7	TIPIN
32794	ENSG00000075131	rs11071888	0.277902616	0.124393034	0.126270758	0.863992129	0.154754472	-0.266251779	-0.096478077	0.012793773	0.141448834	0.171067818	0.062301987	0.074398025	0.134251209	0.032389952	0.996546716	0.99835739	Bacteria.Firmicutes.Clostridia.Clostridiales.Ruminococcaceae.Ruminococcaceae.UCG.002	TIPIN
32795	ENSG00000075131	rs11071888	0.39582721	0.813570704	0.026737498	0.102656949	-0.183716834	0.062601732	-0.239026943	0.236773085	0.214957171	0.264402009	0.105484538	0.143058646	0.371513156	0.318128384	0.601817536	0.978883571	Bacteria.Firmicutes.Clostridia.Clostridiales.Family.XIII.Family.XIII.AD3011.group	TIPIN
32796	ENSG00000075131	rs11071888	0.15367897	0.083712708	0.628783218	0.920622183	0.210045152	-0.304705739	0.027934081	-0.007307024	0.145535919	0.173514046	0.057512153	0.073046885	0.103939273	0.030009718	0.72576117	0.999675186	Bacteria.Firmicutes.Negativicutes.Selenomonadales.Acidaminococcaceae	TIPIN
32797	ENSG00000075131	rs11071888	0.189453342	0.075225204	0.688514277	0.59633121	0.22058761	-0.32687245	0.031905979	-0.056140976	0.166371941	0.180831864	0.079241948	0.105476007	0.156171542	0.028090087	0.960284297	0.926417778	Bacteria.Firmicutes.Clostridia.Clostridiales.Lachnospiraceae..Eubacterium..eligens.group	TIPIN
32798	ENSG00000075131	rs11071888	0.536139072	0.214549534	0.406017714	0.674072094	0.107954761	-0.255127263	-0.105213187	0.065448878	0.173583913	0.203578408	0.125811682	0.154928127	0.341130672	0.106541478	0.852077564	0.994989321	Bacteria.Actinobacteria.Coriobacteriia.Coriobacteriales	TIPIN
32799	ENSG00000075131	rs11071888	0.302320709	0.303594919	0.762605163	0.531873042	0.241893965	-0.247093812	0.028043103	0.060801066	0.232680505	0.238314593	0.092455894	0.09674647	0.314715901	0.172754677	0.922356997	0.908416907	Bacteria.Firmicutes.Clostridia.Clostridiales.Lachnospiraceae..Eubacterium..xylanophilum.group	TIPIN
32800	ENSG00000075131	rs11071888	0.758867643	0.821244265	0.211062277	0.10695988	-0.077718079	0.063503183	-0.121229547	0.161822131	0.252131896	0.279939007	0.095991619	0.099016912	0.633471007	0.395993448	0.996483139	0.846559318	Bacteria.Bacteroidetes.Bacteroidia.Bacteroidales.Porphyromonadaceae.Butyricimonas	TIPIN
32801	ENSG00000075131	rs11071888	0.374195475	0.612511122	0.835522887	0.294602742	0.161158498	-0.120390628	0.015175464	-0.091217988	0.180124487	0.236564764	0.072802943	0.086341774	0.277439061	0.197101655	0.998997514	0.969189617	Bacteria.Firmicutes.Clostridia.Clostridiales.Ruminococcaceae.Subdoligranulum	TIPIN
32802	ENSG00000075131	rs11071888	0.220800441	0.215565355	0.98457292	0.719222726	0.190018292	-0.25751554	0.001610558	-0.043689736	0.153723309	0.205945069	0.082977448	0.121010822	0.174874583	0.079779769	0.786491926	0.94192856	Bacteria.Actinobacteria.Actinobacteria	TIPIN
32803	ENSG00000075131	rs11071888	0.525976357	0.370232538	0.859344914	0.076476198	0.136565929	0.35170867	-0.013468073	0.231360931	0.214206368	0.38983536	0.075705052	0.128554116	0.540063598	0.291819005	0.999437234	0.98110946	Bacteria.Proteobacteria.Betaproteobacteria.Neisseriales.Neisseriaceae	TIPIN
32804	ENSG00000075131	rs11071888	0.576836731	0.780079566	0.864924846	0.389236876	0.151342588	-0.085694366	-0.016188157	0.091810104	0.269871839	0.305660218	0.094793514	0.105928515	0.612926041	0.444413556	0.998986731	0.998377846	Bacteria.Firmicutes.Clostridia.Clostridiales.Family.XI.Anaerococcus	TIPIN
32805	ENSG00000075131	rs11071888	0.116248401	0.219828647	0.386288519	0.706407674	0.30756798	-0.38212368	0.058312371	-0.041378365	0.193241851	0.308477211	0.066860509	0.109374232	0.224214561	0.16383005	0.999586829	0.996426659	Bacteria.Firmicutes.Negativicutes.Selenomonadales.Veillonellaceae.Megasphaera	TIPIN
32806	ENSG00000075131	rs11071888	0.225605856	0.114626349	0.616527487	0.202531349	0.173194654	-0.275084408	0.041161475	-0.1360352	0.141592114	0.172049308	0.081806074	0.105685599	0.136251272	0.033740016	0.775080837	0.942815443	Bacteria.Actinobacteria.Actinobacteria.Bifidobacteriales.Bifidobacteriaceae	TIPIN
32807	ENSG00000075131	rs11071888	0.172340775	0.129543943	0.863979537	0.586389937	0.198157117	-0.273898256	0.009342635	0.04832707	0.143625099	0.178425824	0.054323977	0.088388663	0.114682028	0.035547905	0.844737992	0.8806471	Bacteria.Fusobacteria.Fusobacteriia.Fusobacteriales.Fusobacteriaceae.Fusobacterium	TIPIN
32808	ENSG00000075131	rs11071888	0.264753962	0.125136573	0.755830507	0.412507494	0.177066938	-0.277309842	0.028819287	-0.089495715	0.157422849	0.178530753	0.092293826	0.108517918	0.166310281	0.039210122	0.742854169	0.955303348	Bacteria.Firmicutes.Bacilli.Lactobacillales.Streptococcaceae	TIPIN
32809	ENSG00000075131	rs11071888	0.304350858	0.333608802	0.773594994	0.938772028	0.243120003	-0.28189935	0.02710953	0.008328459	0.23485178	0.289421896	0.093850547	0.108012292	0.358340563	0.195560085	0.999469974	0.997826072	Bacteria.Bacteroidetes.Bacteroidia.Bacteroidales.Porphyromonadaceae.Barnesiella	TIPIN
32810	ENSG00000075131	rs11071888	0.835830648	0.476108011	0.533507976	0.26831692	-0.100527306	0.578497297	0.058899433	-0.172485815	0.483188321	0.807205061	0.094096401	0.154507658	0.904976643	0.628817105	0.876277026	0.76605956	Bacteria.Firmicutes.Clostridia.Clostridiales.Lachnospiraceae	TIPIN
32811	ENSG00000075131	rs11071888	0.805537483	0.634781213	0.709228997	0.82230102	0.081410493	-0.208103103	0.042385322	-0.03559879	0.329359312	0.436072737	0.113176814	0.157878585	0.841689817	0.542541378	0.99967607	0.999141757	Bacteria.Firmicutes.Negativicutes.Selenomonadales	TIPIN
32812	ENSG00000075131	rs11071888	0.326239339	0.129141271	0.620360889	0.953997875	0.156613174	-0.306966826	-0.049088884	-0.008240086	0.158343272	0.199753942	0.098634623	0.142299239	0.221880331	0.054191341	0.824271208	0.873687018	Bacteria.Firmicutes.Clostridia.Clostridiales.Ruminococcaceae.Butyricicoccus	TIPIN
32813	ENSG00000075131	rs11071888	0.196501977	0.104836797	0.887883201	0.872912629	0.188964893	-0.294299126	-0.007778025	0.01017422	0.144826074	0.178964134	0.054957128	0.063358157	0.132167606	0.034086248	0.813700306	0.881498083	Bacteria.Proteobacteria.Betaproteobacteria.Burkholderiales.Alcaligenaceae.Sutterella	TIPIN
32814	ENSG00000075131	rs11071888	0.216108	0.129662923	0.873552536	0.746326434	0.216206811	-0.288773683	-0.010562523	-0.027120885	0.173115783	0.188175547	0.066112027	0.083488901	0.173271292	0.062940075	0.999507593	0.935584968	Bacteria.Firmicutes.Clostridia.Clostridiales.Lachnospiraceae.Lachnoclostridium	TIPIN
32815	ENSG00000075131	rs11071888	0.143846999	0.078922694	0.119740727	0.101219261	0.206093635	-0.302354453	0.085646272	-0.106013877	0.139328753	0.169424594	0.054334108	0.06377998	0.094029966	0.03029362	0.941114973	0.888376871	Bacteria.Proteobacteria.Betaproteobacteria.Burkholderiales.Alcaligenaceae.Parasutterella	TIPIN
32816	ENSG00000075131	rs11071888	0.181469644	0.111986941	0.907567405	0.949559458	0.195824949	-0.30381932	-0.007482769	0.00570751	0.145002271	0.188609084	0.064200005	0.089880562	0.102477133	0.040070912	0.996033175	0.973037806	Bacteria.Firmicutes.Clostridia.Clostridiales.Lachnospiraceae.Lachnospiraceae.NK4A136.group	TIPIN
32817	ENSG00000075131	rs11071888	0.074723762	0.026664055	0.213895149	0.145029214	0.291877482	-0.457342661	0.071553745	-0.109002172	0.161187315	0.201727722	0.057013762	0.073911366	0.096851854	0.023836306	0.806713785	0.676340264	Bacteria.Firmicutes.Clostridia.Clostridiales.Lachnospiraceae.Tyzzerella	TIPIN
32818	ENSG00000075131	rs11071888	0.580872624	0.744025255	0.103301474	0.097630417	-0.132507286	0.096372893	-0.186392838	0.217605869	0.238816271	0.293909456	0.112834157	0.129505687	0.558549051	0.402223992	0.849002029	0.870631475	Bacteria.Firmicutes.Clostridia.Clostridiales.Ruminococcaceae.Anaerotruncus	TIPIN
32819	ENSG00000075131	rs11071888	0.614501984	0.44745584	0.521801898	0.53415579	0.100924777	-0.188550944	-0.049787489	0.06080146	0.199433132	0.24672122	0.077308775	0.097289442	0.41232072	0.167090247	0.978617443	0.997803387	Bacteria.Actinobacteria.Actinobacteria.Micrococcales	TIPIN
32820	ENSG00000075131	rs11071888	0.161504047	0.10417372	0.379910272	0.16470209	0.19844635	-0.284010835	0.089814454	-0.150262336	0.14015468	0.17237124	0.101601157	0.106946075	0.078554013	0.028340137	0.946830748	0.956901174	Bacteria.Firmicutes.Clostridia.Clostridiales.Ruminococcaceae.Ruminiclostridium.5	TIPIN
32821	ENSG00000075131	rs11071888	0.56784304	0.542677168	0.601665982	0.334858437	0.117761442	-0.144084014	-0.055677446	0.111551737	0.205119012	0.235452905	0.106146911	0.114827108	0.431068033	0.245099221	0.998330087	0.999834196	Bacteria.Actinobacteria.Coriobacteriia.Coriobacteriales.Coriobacteriaceae.Collinsella	TIPIN
32822	ENSG00000075131	rs11071888	0.2439084	0.090965746	0.186569697	0.400169723	0.166985009	-0.293752524	0.08730419	-0.065702609	0.142021133	0.171245546	0.065412439	0.077589786	0.135773283	0.028081934	0.882195417	0.939697157	Bacteria.Proteobacteria.Deltaproteobacteria	TIPIN
32823	ENSG00000075131	rs11071888	0.171198906	0.127649463	0.853000362	0.593210234	0.198601311	-0.274897707	0.010109671	0.047601104	0.143558593	0.178175642	0.054347502	0.088675549	0.114197472	0.034018415	0.858104047	0.87724048	Bacteria.Fusobacteria.Fusobacteriia.Fusobacteriales	TIPIN
32824	ENSG00000075131	rs11071888	0.694173014	0.475709463	0.320860665	0.301251345	0.073475521	-0.155683153	0.092544244	-0.133376075	0.186050159	0.217035263	0.092524564	0.128010148	0.43101668	0.184723389	0.682112866	0.982679299	Bacteria.Firmicutes.Bacilli	TIPIN
32825	ENSG00000075131	rs11071888	0.189080803	0.118169355	0.873813112	0.938966655	0.190192439	-0.299069857	-0.008495931	0.005098148	0.143324937	0.18890891	0.053287755	0.066329454	0.104636003	0.042729323	0.99994518	0.999865593	Bacteria.Bacteroidetes.Bacteroidia.Bacteroidales.Prevotellaceae	TIPIN
32826	ENSG00000075131	rs11071888	0.203996267	0.092230209	0.989587874	0.730372522	0.194393912	-0.33576927	0.000960309	-0.032935637	0.151520898	0.196520825	0.073308467	0.095163697	0.140727637	0.03649716	0.863319413	0.994491973	Bacteria.Firmicutes.Clostridia.Clostridiales.Peptostreptococcaceae.Intestinibacter	TIPIN
32827	ENSG00000075131	rs11071888	0.228018411	0.090103463	0.228057723	0.361338478	0.172722252	-0.295240141	0.079573449	-0.071234757	0.141949389	0.171642953	0.065401925	0.077496504	0.115752168	0.027292812	0.972085394	0.950708623	Bacteria.Proteobacteria.Deltaproteobacteria.Desulfovibrionales.Desulfovibrionaceae	TIPIN
32828	ENSG00000075131	rs11071888	0.798868186	0.591552142	0.981361772	0.392927378	0.173942878	0.519528092	0.002741463	-0.140378802	0.679882748	0.963487655	0.116904808	0.163239889	0.987348183	0.75576565	0.996576058	0.817127673	Bacteria.Firmicutes.Clostridia.Clostridiales	TIPIN
32829	ENSG00000075131	rs11071888	0.182148282	0.131990562	0.895149043	0.863096672	0.195255006	-0.28274491	0.011442665	0.01670484	0.144808079	0.185383836	0.08648989	0.096499764	0.121090616	0.032814454	0.869782658	0.999116829	Bacteria.Firmicutes.Clostridia.Clostridiales.Ruminococcaceaencultured	TIPIN
32830	ENSG00000075131	rs11071888	0.20016138	0.096857561	0.957925212	0.879509773	0.189516515	-0.297883491	0.003108971	-0.011051753	0.146453316	0.176864279	0.058706182	0.072623236	0.107779626	0.028341203	0.9451624	0.990947792	Bacteria.Bacteroidetes.Bacteroidia.Bacteroidales.Porphyromonadaceae.Parabacteroides	TIPIN
32831	ENSG00000075131	rs11071888	0.525126074	0.704384978	0.034321695	0.036631162	-0.127820529	0.09787537	-0.204535468	0.227229912	0.200076498	0.25685244	0.094644652	0.106520954	0.357032911	0.298479403	0.988161388	0.950695192	Bacteria.Firmicutes.Bacilli.Lactobacillales.Carnobacteriaceae	TIPIN
32832	ENSG00000075131	rs11071888	0.423756292	0.456858818	0.722355353	0.478137425	0.145561253	-0.180618135	-0.025964044	0.071782636	0.180839498	0.241328893	0.0727625	0.100625988	0.246008162	0.154086043	0.999305535	0.989974535	Bacteria.Proteobacteria.Gammaproteobacteria.Pseudomonadales.Pseudomonadaceae.Pseudomonas	TIPIN
32833	ENSG00000075131	rs11071888	0.250894994	0.314243567	0.815379236	0.467870965	0.176173761	-0.209507634	0.01639021	-0.054557464	0.152090076	0.206596898	0.069916053	0.074718986	0.189677671	0.101671302	0.948106351	0.915747216	Bacteria.Firmicutes.Clostridia.Clostridiales.Lachnospiraceae.Roseburia	TIPIN
32834	ENSG00000075131	rs11071888	0.132075855	0.239911319	0.448227551	0.979165403	0.237806002	-0.264575323	0.063952817	0.002730964	0.155954307	0.223099738	0.083826025	0.104177866	0.117948336	0.086108796	0.998173674	0.999631787	Bacteria.Firmicutes.Bacilli.Bacillales	TIPIN
32835	ENSG00000075131	rs11071888	0.215071942	0.064056576	0.877407195	0.440135767	0.202666808	-0.403793872	0.008378229	-0.053773201	0.161904182	0.214398931	0.054103241	0.069236736	0.189524702	0.042903531	0.998735039	0.999709092	Bacteria.Bacteroidetes.Bacteroidia.Bacteroidales.Prevotellaceae.Prevotella.9	TIPIN
32836	ENSG00000075131	rs11071888	0.766823652	0.59678724	0.319570433	0.343026658	0.057920581	-0.135778886	-0.100935942	0.110709293	0.194522758	0.25541509	0.100643754	0.115917273	0.516861592	0.249482836	0.999274386	0.998480911	Bacteria.Firmicutes.Clostridia.Clostridiales.Ruminococcaceae.Ruminococcaceae.UCG.013	TIPIN
32837	ENSG00000075131	rs11071888	0.217296559	0.126398392	0.531861318	0.718557258	0.17880621	-0.289082823	0.055284916	-0.035132537	0.143544388	0.186743015	0.087966668	0.09706878	0.128534855	0.031329125	0.99813953	0.992529118	Bacteria.Firmicutes.Clostridia.Clostridiales.Ruminococcaceae.Flavonifractor	TIPIN
32838	ENSG00000075131	rs11071888	0.215778724	0.181437992	0.831380096	0.937665309	0.212074415	-0.308741211	-0.015374551	0.007057673	0.169683838	0.228596445	0.071918679	0.089902999	0.191792544	0.07255014	0.99786128	0.999462671	Bacteria.Firmicutes.Clostridia.Clostridiales.Lachnospiraceae.Anaerostipes	TIPIN
32839	ENSG00000075131	rs11071888	0.183568518	0.087035765	0.541580316	0.339489112	0.189954332	-0.299290552	0.033851042	-0.065117227	0.141340999	0.17229391	0.055166775	0.067679285	0.095590893	0.027033898	0.95477287	0.92559332	Bacteria.Firmicutes.Negativicutes.Selenomonadales.Veillonellaceae.Dialister	TIPIN
32840	ENSG00000075131	rs11071888	0.688462387	0.217661407	0.017816496	0.794341518	-0.06965494	-0.27083619	-0.156392241	0.021111998	0.172965127	0.217599959	0.064353203	0.08066199	0.421528327	0.113889271	0.696389402	0.930372122	Bacteria.Firmicutes.Clostridia.Clostridiales.Lachnospiraceae.Lachnospiraceae.UCG.010	TIPIN
32841	ENSG00000075131	rs11071888	0.741482838	0.262525581	0.082393589	0.185114934	0.053098792	-0.20185346	-0.135782201	0.112815289	0.160283896	0.178616017	0.076982764	0.084243806	0.309911596	0.056385905	0.999989953	0.96642863	Bacteria.Firmicutes.Clostridia.Clostridiales.Christensenellaceae	TIPIN
32842	ENSG00000075131	rs11071888	0.130153516	0.114856417	0.434693163	0.907627073	0.24031894	-0.302176803	0.046337299	0.007624741	0.156804461	0.189116209	0.058954954	0.065460534	0.094020277	0.039878408	0.99894297	0.998882343	Bacteria.Verrucomicrobia.Verrucomicrobiae.Verrucomicrobiales.Verrucomicrobiaceae.Akkermansia	TIPIN
32843	ENSG00000075131	rs11071888	0.20975851	0.086812626	0.961421591	0.821316665	0.192038448	-0.307496082	0.002861526	-0.017000345	0.151620084	0.176889676	0.058935275	0.074972964	0.145565725	0.034040838	0.884849975	0.990429916	Bacteria.Firmicutes.Negativicutes.Selenomonadales.Acidaminococcaceae.Phascolarctobacterium	TIPIN
32844	ENSG00000075131	rs11071888	0.225562063	0.114595898	0.616579207	0.20255276	0.173215073	-0.275104363	0.041159046	-0.136034535	0.141595291	0.172047063	0.081813275	0.105690157	0.136530051	0.03372506	0.776869822	0.941859322	Bacteria.Actinobacteria.Actinobacteria.Bifidobacteriales.Bifidobacteriaceae.Bifidobacterium	TIPIN
32845	ENSG00000075131	rs11071888	0.596381763	0.503742568	0.645518843	0.591879206	0.117388246	-0.184535954	0.029025811	-0.047088827	0.220575991	0.274486444	0.06281084	0.087405568	0.518203375	0.263935556	0.877562681	0.995251343	Bacteria.Proteobacteria.Gammaproteobacteria	TIPIN
32846	ENSG00000075131	rs11071888	0.359497476	0.191020515	0.898473063	0.673387115	0.215414457	-0.411216463	0.013582472	-0.060543869	0.233447788	0.311261457	0.106044611	0.142997791	0.464501023	0.153263633	0.998929462	0.998920199	Bacteria.Firmicutes.Clostridia.Clostridiales.Lachnospiraceae..Eubacterium..ventriosum.group	TIPIN
32847	ENSG00000075131	rs11071888	0.13909039	0.036319949	0.554774797	0.226588476	0.247131642	-0.449753802	0.034757428	-0.092828483	0.165054812	0.210473925	0.058548594	0.076052838	0.149919173	0.02687866	0.937318069	0.997412515	Bacteria.Proteobacteria.Gammaproteobacteria.Enterobacteriales.Enterobacteriaceae.Citrobacter	TIPIN
32848	ENSG00000075131	rs11071888	0.854261665	0.43221275	0.513433767	0.851817865	0.048759071	-0.232573612	0.066579013	-0.022516528	0.264413823	0.294304281	0.101330264	0.120066828	0.636426784	0.288659157	0.995261573	0.984587444	Bacteria.Firmicutes.Clostridia.Clostridiales.Lachnospiraceae.Lachnospiraceae.UCG.008	TIPIN
32849	ENSG00000075131	rs11071888	0.219881355	0.069066366	0.801466809	0.462039803	0.226748684	-0.411625412	-0.023878642	0.066977093	0.183068708	0.222726832	0.094582252	0.090533042	0.189484048	0.032993044	0.999513786	0.945732082	Bacteria.Firmicutes.Erysipelotrichia.Erysipelotrichales.Erysipelotrichaceae	TIPIN
32850	ENSG00000075131	rs11071888	0.349807905	0.206098802	0.718801405	0.978274489	0.160353102	-0.299534024	-0.028338263	0.003077004	0.170290222	0.234572272	0.078367738	0.112563656	0.285179536	0.082669509	0.821551245	0.996747436	Bacteria.Bacteroidetes.Bacteroidia.Bacteroidales.Porphyromonadaceae.Odoribacter	TIPIN
32851	ENSG00000075131	rs11071888	0.85982198	0.491331665	0.244239391	0.404565105	0.03448815	-0.167834778	-0.091310751	0.073909886	0.194527344	0.242517243	0.077715095	0.088105493	0.527791318	0.256006029	0.803991806	0.905927589	Bacteria.Firmicutes.Clostridia.Clostridiales.Ruminococcaceae.Ruminococcaceae.UCG.014	TIPIN
32852	ENSG00000075131	rs11071888	0.188456996	0.155594586	0.856470585	0.981006242	0.201658859	-0.293599579	-0.011511661	-0.002059159	0.151748695	0.204390898	0.063397959	0.086165234	0.140025717	0.053661549	0.997528932	0.997707395	Bacteria.Bacteroidetes.Bacteroidia.Bacteroidales.Rikenellaceae.Alistipes	TIPIN
32853	ENSG00000075131	rs11071888	0.237873609	0.209325436	0.900095451	0.782462458	0.203805513	-0.268122198	0.009690486	0.027382983	0.171104488	0.211486935	0.076893509	0.098770012	0.214223044	0.095544432	0.924572165	0.99827201	Bacteria.Firmicutes.Clostridia.Clostridiales.Ruminococcaceae..Eubacterium..coprostanoligenes.group	TIPIN
32854	ENSG00000075131	rs11071888	0.244085424	0.143766065	0.922763737	0.849271381	0.205399302	-0.286681893	0.007437263	0.01602754	0.17475885	0.193770329	0.076417254	0.084003692	0.211604332	0.064880694	0.945798836	0.935449574	Bacteria.Firmicutes.Clostridia.Clostridiales.Ruminococcaceae.Ruminococcus.2	TIPIN
32855	ENSG00000075131	rs11071888	0.852362257	0.753194731	0.066420916	0.095220393	0.030197468	-0.069918392	0.112328184	-0.13619356	0.16162542	0.221441618	0.060182565	0.080457353	0.404324965	0.273966247	0.943988959	0.807355838	Bacteria.Proteobacteria.Betaproteobacteria.Burkholderiales.Alcaligenaceae	TIPIN
32856	ENSG00000075131	rs11071888	0.586721293	0.284147032	0.338614362	0.483853705	0.0954851	-0.221811517	-0.110667025	0.101377476	0.174794221	0.205412857	0.114811675	0.143983716	0.374799342	0.133069131	0.902823427	0.989731238	Bacteria.Actinobacteria.Coriobacteriia.Coriobacteriales.Coriobacteriaceae	TIPIN
32857	ENSG00000075131	rs11071888	0.808042249	0.860401359	0.459238129	0.594019181	-0.10282652	-0.078543371	0.064956962	-0.04886788	0.421542315	0.444875192	0.087253278	0.091235499	0.912051239	0.766289286	0.956359196	0.939156644	Bacteria.Firmicutes.Clostridia.Clostridiales.Ruminococcaceae	TIPIN
32858	ENSG00000075131	rs11071888	0.20440967	0.116887991	0.993532969	0.434874111	0.192757574	-0.282133024	0.000530127	0.063378616	0.150384485	0.177577679	0.06515762	0.080668543	0.144596315	0.036699532	0.870690025	0.906418779	Bacteria.Firmicutes.Clostridia.Clostridiales.Lachnospiraceae.Lachnospira	TIPIN
32859	ENSG00000075131	rs11071888	0.163247309	0.074280648	0.390595	0.337979435	0.199626342	-0.313384421	-0.060930801	0.093766034	0.141583169	0.172793737	0.070503488	0.097149044	0.102185306	0.028032069	0.601745621	0.904604695	Bacteria.Firmicutes.Negativicutes.Selenomonadales.Veillonellaceae.Veillonella	TIPIN
32860	ENSG00000075131	rs11071888	0.234494049	0.078175912	0.748700569	0.489430363	0.230313976	-0.39350528	-0.023325646	0.061021581	0.191955223	0.219937395	0.072508621	0.087787729	0.238839549	0.063942662	0.949083102	0.869650529	Bacteria.Firmicutes.Negativicutes.Selenomonadales.Veillonellaceae	TIPIN
32861	ENSG00000075131	rs11071888	0.174166815	0.068987424	0.913554004	0.570161356	0.198870857	-0.347636187	0.008312673	-0.054381706	0.144764747	0.188048027	0.076281471	0.095294509	0.121481453	0.020652942	0.781174834	0.877927306	Bacteria.Firmicutes.Clostridia.Clostridiales.Peptostreptococcaceae	TIPIN
32862	ENSG00000075131	rs11071888	0.339877885	0.436302788	0.957364632	0.504015746	0.209886863	-0.186828687	0.004584976	0.060558711	0.218321833	0.238540959	0.085437892	0.090135448	0.396980998	0.265495022	0.851552253	0.857648195	Bacteria.Firmicutes.Erysipelotrichia.Erysipelotrichales.Erysipelotrichaceae.Faecalitalea	TIPIN
32863	ENSG00000075131	rs11071888	0.169466036	0.160628819	0.619376678	0.838279983	0.241087405	-0.330072708	0.032198282	-0.017621188	0.173554228	0.232623108	0.064514192	0.085998492	0.164085429	0.073313535	0.99830237	0.997282036	Bacteria.Firmicutes.Clostridia.Clostridiales.Clostridiaceae.1.Clostridium.sensu.stricto.1	TIPIN
32864	ENSG00000075131	rs11071888	0.81588788	0.963481992	0.050863065	0.101937468	-0.042130551	-0.011391121	0.133488734	-0.150657016	0.180222977	0.247855916	0.067117633	0.090832638	0.520382804	0.307124	0.951394017	0.808062283	Bacteria.Proteobacteria.Betaproteobacteria	TIPIN
32865	ENSG00000075131	rs11071888	0.569466774	0.56878775	0.35099658	0.442221971	0.098133099	-0.157476295	-0.068740235	0.081345611	0.171651188	0.274967402	0.07318162	0.105219736	0.391760997	0.207113066	0.974916192	0.965290373	Bacteria.Firmicutes.Clostridia.Clostridiales.Ruminococcaceae.Ruminococcus.1	TIPIN
32866	ENSG00000075131	rs11071888	0.148403585	0.303672962	0.502977069	0.954103475	0.275568057	-0.297355396	0.05226917	-0.006698692	0.188447874	0.286837053	0.077607548	0.115947147	0.197631544	0.193630865	0.998201428	0.99782309	Bacteria.Firmicutes.Bacilli.Bacillales.Staphylococcaceae.Staphylococcus	TIPIN
32867	ENSG00000075131	rs11071888	0.514172593	0.4643137	0.640272021	0.411044416	0.12885927	-0.171502036	-0.034023244	0.074249438	0.196463653	0.233006071	0.072469644	0.089748362	0.413261943	0.221232853	0.999814869	0.919133689	Bacteria.Actinobacteria.Actinobacteria.Corynebacteriales.Corynebacteriaceae	TIPIN
32868	ENSG00000075131	rs11071888	0.511331483	0.220079414	0.252434989	0.27485618	0.106178528	-0.226976772	-0.083163968	0.082280372	0.160792833	0.183332469	0.072031029	0.074726156	0.251879072	0.080859022	0.998970432	0.998994847	Bacteria.Firmicutes.Erysipelotrichia.Erysipelotrichales.Erysipelotrichaceae.Erysipelatoclostridium	TIPIN
32869	ENSG00000075131	rs11071888	0.892736399	0.781226838	0.397971911	0.551342061	-0.04191572	-0.10239477	0.058784699	-0.048543175	0.309652813	0.367195184	0.069095683	0.081064576	0.813287957	0.543876238	0.999785669	0.999420701	Bacteria.Firmicutes.Clostridia.Clostridiales.Ruminococcaceae.Faecalibacterium	TIPIN
32870	ENSG00000075131	rs11071888	0.098060911	0.066822609	0.294768478	0.342572404	0.384840701	-0.508635353	0.098796935	-0.10868176	0.229333812	0.272926724	0.093547949	0.113686575	0.217062019	0.068563805	0.99946547	0.972078348	Bacteria.Firmicutes.Erysipelotrichia.Erysipelotrichales.Erysipelotrichaceae..Clostridium..innocuum.group	TIPIN
32871	ENSG00000075131	rs11071888	0.831138721	0.935952002	0.035146203	0.052690874	-0.036752984	0.019213377	0.138854554	-0.17209454	0.171672576	0.238185499	0.06455508	0.087226606	0.446070183	0.33179382	0.884056387	0.684404289	Bacteria.Proteobacteria.Betaproteobacteria.Burkholderiales	TIPIN
32872	ENSG00000075131	rs11071888	0.290895135	0.143082072	0.931941476	0.815582814	0.203831904	-0.335142245	0.008262751	-0.023550708	0.191446859	0.226131926	0.096382336	0.100573722	0.282386087	0.079982941	0.999550585	0.976436433	Bacteria.Firmicutes.Clostridia.Clostridiales.Lachnospiraceae.Lachnospiraceae.ND3007.group	TIPIN
32873	ENSG00000075131	rs11071888	0.466109025	0.30161914	0.523437116	0.471172147	0.127837986	-0.215275661	0.036368119	-0.053612481	0.174386164	0.206773329	0.056694721	0.07397461	0.321960019	0.126471211	0.998302481	0.99762474	Bacteria.Proteobacteria.Gammaproteobacteria.Enterobacteriales.Enterobacteriaceae.Escherichia.Shigella	TIPIN
32874	ENSG00000075131	rs11071888	0.584996933	0.821552922	0.58922281	0.19676636	0.111408423	-0.056778997	-0.046395777	0.126983105	0.203004967	0.25073754	0.085504097	0.097380357	0.493280645	0.342099261	0.997152221	0.990360691	Bacteria.Firmicutes.Clostridia.Clostridiales.Family.XI	TIPIN
32875	ENSG00000075131	rs11071888	0.11896803	0.070197508	0.316544484	0.451121356	0.230037751	-0.349354313	-0.072839691	0.070879955	0.145625724	0.189819441	0.072172684	0.093503415	0.096252428	0.0222987	0.832034377	0.975707333	Bacteria.Firmicutes.Clostridia.Clostridiales.Lachnospiraceae..Eubacterium..hallii.group	TIPIN
32876	ENSG00000075131	rs11071888	0.838952703	0.62041752	0.493525113	0.313250956	-0.087675588	0.31075906	0.052272435	-0.116572316	0.429705083	0.624511609	0.075917631	0.114715375	0.917359371	0.686746969	0.998912436	0.981117471	Bacteria.Bacteroidetes.Bacteroidia.Bacteroidales	TIPIN
32877	ENSG00000075131	rs11071888	0.673603618	0.474717677	0.209879585	0.073997068	0.070804388	-0.137944962	0.111064465	-0.160719146	0.167349873	0.191873573	0.087712287	0.088528278	0.317402129	0.146169062	0.997851323	0.935348541	Bacteria.Firmicutes.Clostridia.Clostridiales.Lachnospiraceae.Fusicatenibacter	TIPIN
32878	ENSG00000075131	rs11071888	0.227391088	0.067059875	0.820359723	0.450953394	0.223879802	-0.41759831	-0.021666521	0.068938854	0.183741677	0.224277422	0.095033227	0.090908869	0.210987627	0.039278749	0.993501001	0.919558497	Bacteria.Firmicutes.Erysipelotrichia.Erysipelotrichales	TIPIN
32879	ENSG00000075131	rs11071888	0.201753932	0.187603384	0.746794353	0.97384416	0.221503241	-0.303820765	0.020782648	-0.002765411	0.171785679	0.22817837	0.064099814	0.084024619	0.1722382	0.088209527	0.998115183	0.997587154	Bacteria.Firmicutes.Clostridia.Clostridiales.Clostridiaceae.1	TIPIN
32880	ENSG00000075131	rs11071888	0.188419847	0.155020237	0.856512868	0.983998078	0.201682808	-0.294039764	-0.011507246	-0.00173435	0.15175379	0.204408535	0.063392525	0.086144972	0.140063621	0.053006753	0.997466038	0.996556542	Bacteria.Bacteroidetes.Bacteroidia.Bacteroidales.Rikenellaceae	TIPIN
32881	ENSG00000075131	rs11071888	0.518346487	0.439092113	0.496280072	0.301118886	0.117592744	-0.166738826	0.037603925	-0.076609293	0.181084682	0.214196352	0.054965002	0.073506872	0.410534785	0.177885558	0.959420401	0.965530807	Bacteria.Proteobacteria.Gammaproteobacteria.Enterobacteriales.Enterobacteriaceae	TIPIN
32882	ENSG00000075131	rs11071888	0.138470815	0.073827448	0.504959394	0.485408542	0.218023473	-0.363398671	-0.054152331	0.079655209	0.145381848	0.200048995	0.080779466	0.113537097	0.090917783	0.024521972	0.997048205	0.999513539	Bacteria.Firmicutes.Clostridia.Clostridiales.Lachnospiraceae.Dorea	TIPIN
32883	ENSG00000075131	rs11071888	0.913570001	0.679965292	0.378194598	0.215436413	-0.031053652	0.171908223	0.084070584	-0.177233065	0.285017629	0.414891845	0.094759795	0.141699804	0.752463719	0.46909057	0.996108676	0.956557022	Bacteria.Firmicutes.Clostridia.Clostridiales.Lachnospiraceae..Ruminococcus..gnavus.group	TIPIN
32884	ENSG00000075131	rs11071888	0.969416147	0.708499001	0.189348335	0.281576629	-0.007912907	-0.097010931	-0.123743251	0.119624594	0.205603325	0.258357125	0.093307401	0.110185515	0.573247992	0.272501597	0.998768023	0.949258587	Bacteria.Firmicutes.Clostridia.Clostridiales.Ruminococcaceae.Ruminococcaceae.NK4A214.group	TIPIN
32885	ENSG00000075131	rs11071888	0.369835065	0.918636314	0.875076077	0.317845889	0.208743798	0.036843631	0.012810646	0.117544509	0.23117924	0.359298023	0.081169615	0.116784158	0.366603904	0.492743143	0.767675974	0.754183862	Bacteria.Firmicutes.Erysipelotrichia.Erysipelotrichales.Erysipelotrichaceae.Holdemanella	TIPIN
32886	ENSG00000075131	rs11071888	0.55128596	0.178176971	0.538233394	0.912580857	0.11323915	-0.273786178	-0.054715697	-0.011531362	0.189076765	0.201181489	0.08843433	0.104635126	0.321851349	0.073428879	0.914565013	0.908427286	Bacteria.Firmicutes.Clostridia.Clostridiales.Ruminococcaceae.Ruminococcaceae.UCG.005	TIPIN
32887	ENSG00000075131	rs11071888	0.229005057	0.113397091	0.841474357	0.456663369	0.186628652	-0.283976645	0.018370063	-0.081029495	0.153707348	0.176996747	0.091485475	0.108218558	0.155190933	0.038793904	0.751783706	0.921307549	Bacteria.Firmicutes.Bacilli.Lactobacillales.Streptococcaceae.Streptococcus	TIPIN
32888	ENSG00000075131	rs11071888	0.242220293	0.439107879	0.772524561	0.855555236	0.218077482	-0.241366758	-0.024139361	-0.023566491	0.184805246	0.310075761	0.083163552	0.128955569	0.253392604	0.207353241	0.998793879	0.998376616	Bacteria.Firmicutes.Clostridia.Clostridiales.Lachnospiraceae.Blautia	TIPIN
32889	ENSG00000075131	rs11071888	0.236101081	0.182294421	0.934520774	0.662451732	0.20164409	-0.266559851	-0.008139967	-0.05585639	0.168644332	0.197757287	0.098699427	0.127378916	0.188681458	0.062684136	0.705507474	0.910444892	Bacteria.Firmicutes.Bacilli.Lactobacillales	TIPIN
32890	ENSG00000075131	rs11071888	0.393712396	0.432362014	0.167989527	0.212828802	-0.369512506	0.537836214	0.140123285	-0.214847284	0.430406183	0.680812734	0.100517946	0.170786501	0.70936416	0.620508834	0.851172043	0.99665811	Bacteria.Proteobacteria	TIPIN
32891	ENSG00000075131	rs11071888	0.178119476	0.072557154	0.872072657	0.370281951	0.19201934	-0.31495441	-0.010243295	0.081090567	0.141079247	0.172596628	0.063365788	0.089890462	0.097525081	0.022218266	0.903625197	0.923168765	Bacteria.Proteobacteria.Gammaproteobacteria.Pasteurellales.Pasteurellaceae.Haemophilus	TIPIN
32892	ENSG00000075131	rs11071888	0.157481463	0.07112971	0.271402382	0.336349438	0.201609097	-0.315839146	0.070777084	-0.075453224	0.14100172	0.172192702	0.063813576	0.077910375	0.095685694	0.02123517	0.998880039	0.950358135	Bacteria.Proteobacteria.Deltaproteobacteria.Desulfovibrionales.Desulfovibrionaceae.Bilophila	TIPIN
32893	ENSG00000075131	rs11071888	0.176473206	0.070802305	0.814363126	0.345049367	0.192578873	-0.317042833	-0.015283245	0.086385964	0.140946279	0.172643505	0.064830475	0.090832292	0.099465668	0.021223653	0.874170601	0.873468798	Bacteria.Proteobacteria.Gammaproteobacteria.Pasteurellales.Pasteurellaceae	TIPIN
32894	ENSG00000075131	rs11071888	0.994634215	0.656745325	0.458134852	0.637662426	-0.002003555	-0.153076672	0.059205793	-0.044486437	0.29679721	0.342887772	0.079332169	0.094020472	0.812576959	0.513174046	0.827667919	0.89747881	Bacteria.Firmicutes.Clostridia.Clostridiales.Lachnospiraceae..Eubacterium..rectale.group	TIPIN
32895	ENSG00000075131	rs11071888	0.583566163	0.861285145	0.614964317	0.231311815	0.109575718	0.060143506	-0.036487075	0.136100194	0.198905139	0.342850428	0.072195004	0.112654438	0.526162922	0.414228141	0.984987993	0.971423926	Bacteria.Proteobacteria.Deltaproteobacteria.Desulfovibrionales.Desulfovibrionaceae.Desulfovibrio	TIPIN
32896	ENSG00000075131	rs11071888	0.336752379	0.285013514	0.920118718	0.82192712	0.18028271	-0.261878416	0.010620904	-0.031983238	0.186310051	0.242958117	0.105503635	0.141540808	0.3103177	0.119720165	0.965047569	0.979665691	Bacteria.Actinobacteria	TIPIN
32897	ENSG00000075131	rs11071888	0.779848504	0.273992609	0.070391494	0.175042226	0.045072545	-0.196975741	-0.139724616	0.114438892	0.16059438	0.178566709	0.075972289	0.08347565	0.321637589	0.057369099	0.999417824	0.981957222	Bacteria.Firmicutes.Clostridia.Clostridiales.Christensenellaceae.Christensenellaceae.R.7.group	TIPIN
32898	ENSG00000075131	rs11071888	0.276320127	0.144765685	0.859609765	0.827319944	0.178140654	-0.282246463	0.011335414	-0.016838976	0.162283993	0.19125606	0.063838713	0.076887612	0.169159169	0.063152829	0.910388271	0.996759562	Bacteria.Bacteroidetes.Bacteroidia.Bacteroidales.Porphyromonadaceae	TIPIN
32899	ENSG00000075131	rs11071888	0.151391827	0.103518113	0.515625299	0.470739952	0.289259197	-0.454721534	0.043457599	-0.063752244	0.199289961	0.275445157	0.066487214	0.08787947	0.197538776	0.078603482	0.999614985	0.99936283	Bacteria.Firmicutes.Clostridia.Clostridiales.Lachnospiraceae.Tyzzerella.4	TIPIN
32900	ENSG00000075131	rs11071888	0.934182479	0.464510595	0.735614153	0.335613254	-0.062674453	0.974706803	0.042811361	-0.211615812	0.756030622	1.324842265	0.126251532	0.218172147	0.999415694	0.823533725	0.990344402	0.933994762	Bacteria.Firmicutes	TIPIN
32901	ENSG00000075131	rs11071888	0.838993588	0.62043192	0.493560039	0.313257857	-0.087653129	0.310743181	0.05226794	-0.116568594	0.429705651	0.624505473	0.075917259	0.114713361	0.918928703	0.687363397	0.998947111	0.981145089	Bacteria.Bacteroidetes	TIPIN
32902	ENSG00000075131	rs11071888	0.617866177	0.395249808	0.017253777	0.527473852	-0.088296175	-0.171004154	-0.194700349	0.065476737	0.176153572	0.199837056	0.079700593	0.103075427	0.394759383	0.146113514	0.683601259	0.957252463	Bacteria.Firmicutes.Clostridia.Clostridiales.Ruminococcaceae.Ruminococcaceae.UCG.003	TIPIN
32903	ENSG00000075131	rs11071888	0.10904295	0.103459182	0.233407727	0.484240015	0.235864703	-0.348529752	-0.089464611	0.076251776	0.14519519	0.211083271	0.074389426	0.108394472	0.091184036	0.037697068	0.882952099	0.868758853	Bacteria.Firmicutes.Clostridia.Clostridiales.Lachnospiraceaencultured	TIPIN
32904	ENSG00000075131	rs11071888	0.196713972	0.074919075	0.855127693	0.543329756	0.192717336	-0.336161733	-0.013249227	0.049835533	0.147772879	0.185770776	0.072283225	0.081570284	0.119311491	0.026008787	0.999334555	0.984995763	Bacteria.Firmicutes.Erysipelotrichia.Erysipelotrichales.Erysipelotrichaceae.Erysipelotrichaceae.UCG.003	TIPIN
32905	ENSG00000075131	rs11071888	0.610101229	0.769176444	0.049993473	0.049384435	-0.102503355	0.075861223	-0.184324015	0.211287792	0.200056562	0.257451091	0.092317887	0.105532192	0.381153018	0.335489429	0.963485106	0.971945944	Bacteria.Firmicutes.Bacilli.Lactobacillales.Carnobacteriaceae.Granulicatella	TIPIN
32906	ENSG00000075131	rs11071888	0.136423085	0.119141461	0.46658378	0.879044989	0.235548014	-0.298205636	0.043083831	0.009992802	0.156238013	0.188869885	0.058834332	0.065410344	0.094930908	0.04140755	0.998409995	0.996467843	Bacteria.Verrucomicrobia	TIPIN
32907	ENSG00000075131	rs11071888	0.198948183	0.089059007	0.252923651	0.366444697	0.183896385	-0.329469602	-0.08707824	0.086576234	0.141722402	0.190906109	0.075499806	0.09520081	0.107908442	0.031300026	0.941705538	0.923157358	Bacteria.Firmicutes.Clostridia.Clostridiales.Lachnospiraceae.Coprococcus.1	TIPIN
32908	ENSG00000075131	rs11071888	0.569144042	0.410077112	0.663919711	0.54181453	0.123673461	-0.198433862	-0.038643172	0.063790926	0.216144393	0.239357402	0.088535523	0.104019997	0.435348035	0.256407094	0.966546108	0.94396752	Bacteria.Firmicutes.Clostridia.Clostridiales.Ruminococcaceae.Ruminiclostridium.6	TIPIN
32909	ENSG00000075131	rs11071888	0.403373914	0.405333564	0.007919333	0.010844375	-0.151347346	0.217896689	-0.237465113	0.320259267	0.179957047	0.260174835	0.086702674	0.122146137	0.344450679	0.177941195	0.78770661	0.973105641	Bacteria.Firmicutes.Clostridia.Clostridiales.Ruminococcaceae.Ruminiclostridium.9	TIPIN
32910	ENSG00000075131	rs11071888	0.673384974	0.794081195	0.03759286	0.154550449	-0.079617656	-0.06004944	-0.228956736	0.203012135	0.188046614	0.22913227	0.107895181	0.140965473	0.408653279	0.258904936	0.631967941	0.987554159	Bacteria.Firmicutes.Clostridia.Clostridiales.Family.XIII	TIPIN
32911	ENSG00000075131	rs11071888	0.689358509	0.66801053	0.352513392	0.277347116	-0.161900731	0.213871942	0.069249755	-0.103461683	0.403252534	0.496441888	0.073958166	0.094455901	0.845408081	0.683349541	0.99911693	0.98634337	Bacteria.Bacteroidetes.Bacteroidia.Bacteroidales.Bacteroidaceae.Bacteroides	TIPIN
32912	ENSG00000075131	rs11071888	0.690608892	0.798122413	0.598167683	0.329139669	0.090037217	-0.073957178	-0.045296502	0.103201596	0.225216476	0.287981222	0.08552997	0.104973766	0.579582463	0.351679493	0.999028109	0.997798285	Bacteria.Actinobacteria.Actinobacteria.Micrococcales.Micrococcaceae	TIPIN
32913	ENSG00000075142	rs43110	0.048600595	0.001089393	0.383640614	0.416878634	-0.304563964	0.764174886	-0.073392415	-0.099281411	0.15157911	0.223657373	0.083680959	0.121522306	0.057048076	0.001125217	0.644034987	0.955303348	Bacteria.Firmicutes.Bacilli.Lactobacillales.Streptococcaceae	SRI
32914	ENSG00000075142	rs43110	0.040970108	0.031549601	0.790835487	0.363857557	-0.367069497	0.559568093	0.018073363	0.105272204	0.176078471	0.254716799	0.067867472	0.115132455	0.078492531	0.021531908	0.99786128	0.999462671	Bacteria.Firmicutes.Clostridia.Clostridiales.Lachnospiraceae.Anaerostipes	SRI
32915	ENSG00000075142	rs43110	0.018650514	0.230999963	0.961152062	0.010870996	-0.333387162	0.278670763	-0.00373653	0.321761893	0.138216308	0.23050877	0.07642228	0.122762532	0.038672134	0.084277407	0.784218699	0.689798639	Bacteria.Actinobacteria.Actinobacteria	SRI
32916	ENSG00000075142	rs43110	0.01636099	0.002612649	0.407740112	0.961376486	-0.434364317	0.710300303	-0.05545307	-0.004594092	0.176298704	0.227019557	0.066554763	0.094508175	0.040199785	0.00403169	0.999305535	0.999772602	Bacteria.Proteobacteria.Gammaproteobacteria.Pseudomonadales.Pseudomonadaceae.Pseudomonas	SRI
32917	ENSG00000075142	rs43110	0.748516802	0.754909538	0.92950335	0.762067874	-0.268784335	0.349951667	-0.012588768	0.058537171	0.834893552	1.116367752	0.141752464	0.192542789	0.987348183	0.785278791	0.996576058	0.865152208	Bacteria.Firmicutes.Clostridia.Clostridiales	SRI
32918	ENSG00000075142	rs43110	0.103279483	0.014069551	0.78819846	0.481963849	-0.388809597	0.883893859	-0.025341972	0.097253903	0.235353186	0.35039732	0.093948071	0.137529743	0.304827285	0.037115147	0.996483139	0.869987637	Bacteria.Bacteroidetes.Bacteroidia.Bacteroidales.Porphyromonadaceae.Butyricimonas	SRI
32919	ENSG00000075142	rs43110	0.039410432	0.005179827	0.754455448	0.652155943	-0.3789773	0.751156537	0.020218693	-0.041082469	0.180328881	0.25974026	0.064375571	0.09072373	0.066104422	0.006317247	0.999507593	0.935584968	Bacteria.Firmicutes.Clostridia.Clostridiales.Lachnospiraceae.Lachnoclostridium	SRI
32920	ENSG00000075142	rs43110	0.027966017	0.002178621	0.602301678	0.755355178	-0.328625494	0.665410984	0.0276104	-0.027634268	0.146227991	0.208601904	0.052730565	0.088321065	0.033380559	0.002004652	0.979125246	0.991974206	Bacteria.Proteobacteria.Betaproteobacteria.Burkholderiales.Alcaligenaceae.Parasutterella	SRI
32921	ENSG00000075142	rs43110	0.034395199	0.00294959	0.651594401	0.382007852	-0.316998548	0.636107011	-0.03185334	-0.087663874	0.146746644	0.206017249	0.070221178	0.099608668	0.036160683	0.002101023	0.972085394	0.950708623	Bacteria.Proteobacteria.Deltaproteobacteria.Desulfovibrionales.Desulfovibrionaceae	SRI
32922	ENSG00000075142	rs43110	0.010921297	0.001097323	0.422985118	0.493806353	-0.389040395	0.703002678	-0.062580902	-0.084259793	0.148530148	0.2058939	0.077618172	0.122454287	0.020427353	0.000881352	0.801214486	0.997649073	Bacteria.Firmicutes.Clostridia.Clostridiales.Ruminococcaceaencultured	SRI
32923	ENSG00000075142	rs43110	0.02775796	0.003650871	0.95488092	0.282600085	-0.340350659	0.639761905	-0.003225741	-0.0883871	0.151236345	0.212233042	0.056797258	0.0815877	0.041120898	0.002768822	0.825277006	0.827259291	Bacteria.Proteobacteria.Betaproteobacteria.Burkholderiales.Alcaligenaceae.Sutterella	SRI
32924	ENSG00000075142	rs43110	0.051633821	0.008793705	0.846600102	0.25463827	-0.322793756	0.603485566	0.012128162	-0.107148634	0.162853919	0.223492643	0.062445446	0.093240982	0.062574877	0.006272011	0.866096981	0.901099576	Bacteria.Firmicutes.Negativicutes.Selenomonadales.Acidaminococcaceae.Phascolarctobacterium	SRI
32925	ENSG00000075142	rs43110	0.023367378	0.003201014	0.785371285	0.297643691	-0.350994103	0.648508602	-0.016611019	-0.094225954	0.151204828	0.211952409	0.060749012	0.089756979	0.032086004	0.002582515	0.738648074	0.925081788	Bacteria.Firmicutes.Negativicutes.Selenomonadales.Acidaminococcaceae	SRI
32926	ENSG00000075142	rs43110	0.156655113	0.031324281	0.935656691	0.915539982	-0.327150277	0.704554806	0.009629929	0.017984911	0.228340675	0.320274215	0.11883173	0.168935172	0.233517658	0.039375516	0.96925173	0.999817689	Bacteria.Firmicutes.Clostridia.Clostridiales.Family.XIII.Family.XIII.AD3011.group	SRI
32927	ENSG00000075142	rs43110	0.200464522	0.062367867	0.894755308	0.887144957	-0.314836127	0.723942188	0.014862544	0.027130192	0.243462979	0.381869056	0.111916418	0.190431048	0.349715744	0.091769543	0.96837896	0.999148231	Bacteria.Firmicutes.Clostridia.Clostridiales.Ruminococcaceae.Anaerotruncus	SRI
32928	ENSG00000075142	rs43110	0.412600329	0.4402134	0.752355089	0.565826772	-0.252719081	0.404064259	-0.031220505	0.105472386	0.306495397	0.520349588	0.098533031	0.182758744	0.738196431	0.464937766	0.99967607	0.999141757	Bacteria.Firmicutes.Negativicutes.Selenomonadales	SRI
32929	ENSG00000075142	rs43110	0.022170516	0.010609544	0.639565718	0.951743226	-0.372906893	0.666522938	-0.034760908	-0.008648189	0.159179697	0.253413124	0.07388447	0.142360953	0.042549039	0.008983065	0.998173674	0.999631787	Bacteria.Firmicutes.Bacilli.Bacillales	SRI
32930	ENSG00000075142	rs43110	0.018546468	0.001228908	0.266847329	0.900246661	-0.343196653	0.763858187	0.059596768	0.012062606	0.142152081	0.226132652	0.053219751	0.095862033	0.027856271	0.000995265	0.714586158	0.88368184	Bacteria.Fusobacteria.Fusobacteriia.Fusobacteriales	SRI
32931	ENSG00000075142	rs43110	0.031439602	0.039477924	0.304264215	0.95083878	-0.543913348	0.723833672	0.069750952	-0.005885671	0.247424704	0.344543817	0.067366637	0.095101422	0.115234575	0.054545467	0.784569354	0.9972405	Bacteria.Proteobacteria.Gammaproteobacteria	SRI
32932	ENSG00000075142	rs43110	0.042554986	0.003897465	0.481598994	0.189225654	-0.453193852	1.070488785	-0.056844394	0.175457803	0.219137019	0.35780989	0.080318261	0.132265101	0.178909326	0.017833374	0.999437234	0.98110946	Bacteria.Proteobacteria.Betaproteobacteria.Neisseriales.Neisseriaceae	SRI
32933	ENSG00000075142	rs43110	0.334070629	0.135074685	0.447611391	0.537032132	-0.21430347	0.514774268	-0.068533867	0.088116821	0.220234015	0.340252701	0.089708259	0.141997715	0.431134292	0.139155382	0.995261573	0.982567127	Bacteria.Firmicutes.Clostridia.Clostridiales.Lachnospiraceae.Lachnospiraceae.UCG.008	SRI
32934	ENSG00000075142	rs43110	0.034321602	0.006463652	0.492436864	0.579967362	-0.443553266	0.794278287	0.063388914	-0.066847515	0.205245195	0.282385513	0.091830385	0.120190034	0.076045348	0.007848442	0.993501001	0.944846727	Bacteria.Firmicutes.Erysipelotrichia.Erysipelotrichales	SRI
32935	ENSG00000075142	rs43110	0.254204361	0.00578794	0.177351837	0.589643023	-0.203510954	0.758195436	-0.112004152	-0.072332772	0.176932375	0.265808314	0.082143417	0.133455026	0.237618082	0.008552126	0.600296309	0.982679299	Bacteria.Firmicutes.Bacilli	SRI
32936	ENSG00000075142	rs43110	0.240366622	0.052851858	0.109530614	0.086027473	-0.196741648	0.466209761	0.186523285	-0.266762181	0.166062302	0.236465048	0.114982458	0.153065997	0.185686735	0.028308386	0.699439699	0.658420497	Bacteria.Firmicutes.Clostridia.Clostridiales.Ruminococcaceae.Butyricicoccus	SRI
32937	ENSG00000075142	rs43110	0.018668833	0.003944394	0.658371576	0.728480049	-0.366758754	0.652900324	-0.02542747	-0.03039525	0.152076183	0.218535138	0.057246964	0.087185925	0.028996549	0.003434742	0.99894297	0.998882343	Bacteria.Verrucomicrobia.Verrucomicrobiae.Verrucomicrobiales.Verrucomicrobiaceae.Akkermansia	SRI
32938	ENSG00000075142	rs43110	0.007318511	0.001043493	0.204031041	0.854591146	-0.443608754	0.732769051	-0.086972433	0.017980933	0.160280792	0.213602932	0.067796191	0.097731658	0.018645603	0.001430867	0.999550314	0.996901429	Bacteria.Proteobacteria.Gammaproteobacteria.Pseudomonadales	SRI
32939	ENSG00000075142	rs43110	0.097078168	0.004060933	0.434234082	0.717504361	-0.27719046	0.642140045	0.053476831	-0.032753328	0.164689099	0.215664975	0.067970319	0.090142533	0.097813982	0.004621745	0.998970432	0.998994847	Bacteria.Firmicutes.Erysipelotrichia.Erysipelotrichales.Erysipelotrichaceae.Erysipelatoclostridium	SRI
32940	ENSG00000075142	rs43110	0.012803548	0.000978433	0.248562639	0.419498745	-0.374442242	0.713108286	0.085763503	0.075337824	0.146333797	0.206632397	0.073671808	0.092738078	0.020238167	0.001008314	0.534993426	0.933675168	Bacteria.Firmicutes.Negativicutes.Selenomonadales.Veillonellaceae.Veillonella	SRI
32941	ENSG00000075142	rs43110	0.019936079	0.001711843	0.904209796	0.843113567	-0.344517383	0.677166584	0.011701174	0.028716289	0.144423396	0.207095123	0.096857249	0.144525795	0.021545128	0.001240339	0.980177846	0.962141134	Bacteria.Firmicutes.Clostridia.Clostridiales.Ruminococcaceae.Ruminiclostridium.5	SRI
32942	ENSG00000075142	rs43110	0.09659581	0.014640376	0.7922859	0.71368665	-0.38887974	0.761277838	-0.025485846	0.046561208	0.230707149	0.303643023	0.096386629	0.1263565	0.211989378	0.024787817	0.997152221	0.990360691	Bacteria.Firmicutes.Clostridia.Clostridiales.Family.XI	SRI
32943	ENSG00000075142	rs43110	0.035581995	0.001841645	0.740386864	0.379223403	-0.359910184	0.803614843	0.02081934	-0.087564413	0.167737874	0.247592487	0.062569819	0.098912327	0.076288845	0.004022788	0.972171005	0.894926457	Bacteria.Proteobacteria.Betaproteobacteria.Burkholderiales	SRI
32944	ENSG00000075142	rs43110	0.033214699	0.005738918	0.373783163	0.445859213	-0.505771789	0.872431996	-0.092636652	0.119085585	0.232533956	0.305531592	0.103448775	0.155276138	0.109264313	0.012116523	0.999274386	0.998480911	Bacteria.Firmicutes.Clostridia.Clostridiales.Ruminococcaceae.Ruminococcaceae.UCG.013	SRI
32945	ENSG00000075142	rs43110	0.018068154	8.62E-05	0.525434279	0.016808037	-0.347852481	0.869595711	0.040904481	-0.220237568	0.143464324	0.207795997	0.064075275	0.089775355	0.033815473	0.00018418	0.997528932	0.957821383	Bacteria.Bacteroidetes.Bacteroidia.Bacteroidales.Rikenellaceae.Alistipes	SRI
32946	ENSG00000075142	rs43110	0.033580745	0.006282416	0.482595394	0.606234261	-0.44467311	0.786510302	0.064742694	-0.061216976	0.204882084	0.278608449	0.091687247	0.118193912	0.067379131	0.006239276	0.999513786	0.966818112	Bacteria.Firmicutes.Erysipelotrichia.Erysipelotrichales.Erysipelotrichaceae	SRI
32947	ENSG00000075142	rs43110	0.020036292	0.001955606	0.912503936	0.003444145	-0.32284137	0.613692735	-0.007616708	0.312521873	0.135450755	0.190243727	0.069052701	0.102988086	0.029384937	0.001515801	0.861524893	0.676531183	Bacteria.Actinobacteria.Actinobacteria.Bifidobacteriales.Bifidobacteriaceae	SRI
32948	ENSG00000075142	rs43110	0.022642751	0.001683828	0.95170765	0.822561153	-0.344346371	0.695488599	0.003466728	0.019401153	0.147526647	0.212345824	0.057024969	0.086171328	0.025648279	0.001335815	0.965700176	0.980093116	Bacteria.Firmicutes.Negativicutes.Selenomonadales.Veillonellaceae.Dialister	SRI
32949	ENSG00000075142	rs43110	0.028130569	0.000984929	0.732175573	0.29402244	-0.353522912	0.792664803	0.019824112	-0.095420111	0.157477649	0.229825569	0.057681027	0.090209862	0.055093413	0.001986028	0.943988959	0.875830494	Bacteria.Proteobacteria.Betaproteobacteria.Burkholderiales.Alcaligenaceae	SRI
32950	ENSG00000075142	rs43110	0.353270661	0.034666035	0.813314963	0.828388512	-0.274107505	0.729787106	-0.015839548	-0.017568301	0.293208412	0.338361372	0.066805837	0.080725391	0.643336452	0.11483791	0.999785669	0.999420701	Bacteria.Firmicutes.Clostridia.Clostridiales.Ruminococcaceae.Faecalibacterium	SRI
32951	ENSG00000075142	rs43110	0.120915903	0.004717359	0.499185944	0.523517745	-0.276052917	0.800685294	0.081037714	0.128191125	0.17569443	0.273737979	0.11925761	0.19987769	0.143669141	0.007463912	0.868121553	0.994989321	Bacteria.Actinobacteria.Coriobacteriia.Coriobacteriales	SRI
32952	ENSG00000075142	rs43110	0.120989688	0.088998195	0.905945731	0.403560347	-0.324732521	0.508485671	0.010549919	-0.112793869	0.206718443	0.29457692	0.088947355	0.134169145	0.183881064	0.07481455	0.988161388	0.950695192	Bacteria.Firmicutes.Bacilli.Lactobacillales.Carnobacteriaceae	SRI
32953	ENSG00000075142	rs43110	0.017553598	0.004486065	0.34942407	0.916220103	-0.450716009	0.734881207	-0.077872495	0.013305014	0.18501573	0.249732005	0.082631986	0.125994579	0.044378325	0.005325018	0.911591624	0.90937393	Bacteria.Firmicutes.Clostridia.Clostridiales.Ruminococcaceae.Ruminococcaceae.UCG.005	SRI
32954	ENSG00000075142	rs43110	0.086190595	0.069099539	0.963455024	0.305121771	-0.347144371	0.505933137	-0.004520051	-0.142524077	0.199294508	0.273789409	0.098277785	0.137898416	0.152196805	0.05270282	0.99846362	0.992258538	Bacteria.Firmicutes.Clostridia.Clostridiales.Ruminococcaceae.Ruminiclostridium.9	SRI
32955	ENSG00000075142	rs43110	0.126669436	0.013360638	0.576287282	0.339615571	-0.502762002	0.984261237	-0.065479786	0.136940151	0.325012703	0.387126738	0.11659401	0.142365638	0.353843857	0.045971161	0.998986731	0.998377846	Bacteria.Firmicutes.Clostridia.Clostridiales.Family.XI.Anaerococcus	SRI
32956	ENSG00000075142	rs43110	0.081539801	0.021201917	0.843969336	0.795679218	-0.371096146	0.740877566	-0.014812128	0.029914558	0.209795495	0.313833781	0.074962099	0.115059481	0.190018234	0.038473972	0.999586829	0.996426659	Bacteria.Firmicutes.Negativicutes.Selenomonadales.Veillonellaceae.Megasphaera	SRI
32957	ENSG00000075142	rs43110	0.033249322	0.004757198	0.492749523	0.379961202	-0.438043572	0.871057981	-0.053649319	0.108943114	0.201436181	0.298098914	0.077777196	0.123253397	0.095659205	0.011415239	0.857399511	0.90296591	Bacteria.Firmicutes.Clostridia.Clostridiales.Ruminococcaceae.Ruminococcaceae.UCG.014	SRI
32958	ENSG00000075142	rs43110	0.022754002	0.001681566	0.338175007	0.255480963	-0.49294797	0.886147918	-0.0785212	0.136919397	0.211371595	0.270521203	0.081387361	0.119361153	0.066306307	0.003605347	0.974916192	0.954325757	Bacteria.Firmicutes.Clostridia.Clostridiales.Ruminococcaceae.Ruminococcus.1	SRI
32959	ENSG00000075142	rs43110	0.04214491	0.048366276	0.842235209	0.231797003	-0.360433581	0.506002172	-0.016394715	-0.150184129	0.17392676	0.251563058	0.082047131	0.124442887	0.084467763	0.029605018	0.829212773	0.961152204	Bacteria.Bacteroidetes.Bacteroidia.Bacteroidales.Porphyromonadaceae.Odoribacter	SRI
32960	ENSG00000075142	rs43110	0.020914529	0.001112559	0.964984476	0.447544598	-0.344851756	0.725870037	-0.0024378	0.065506271	0.14573888	0.212867335	0.05532098	0.085732584	0.026625173	0.00127478	0.99994518	0.999865593	Bacteria.Bacteroidetes.Bacteroidia.Bacteroidales.Prevotellaceae	SRI
32961	ENSG00000075142	rs43110	0.06532993	0.006721499	0.614729718	0.499462661	-0.43292397	0.818014578	-0.043188406	0.078532917	0.230991332	0.292293458	0.085397802	0.115646298	0.148039325	0.012492335	0.999814869	0.940185235	Bacteria.Actinobacteria.Actinobacteria.Corynebacteriales.Corynebacteriaceae	SRI
32962	ENSG00000075142	rs43110	0.461464185	0.071582539	0.114484604	0.293035228	-0.14032374	0.488765689	0.115383558	-0.110677425	0.18943121	0.26690798	0.072136958	0.104418512	0.342253462	0.053291279	0.735831708	0.926870238	Bacteria.Firmicutes.Clostridia.Clostridiales.Lachnospiraceae.Lachnospiraceae.UCG.010	SRI
32963	ENSG00000075142	rs43110	0.00628244	0.000542368	0.148923992	0.161471839	-0.482503801	0.866935509	-0.119731648	0.17289275	0.170919185	0.238395078	0.081985445	0.122097678	0.01979516	0.000809864	0.883792453	0.869982542	Bacteria.Firmicutes.Clostridia.Clostridiales.Lachnospiraceae..Eubacterium..eligens.group	SRI
32964	ENSG00000075142	rs43110	0.01656146	0.001009736	0.608921647	0.56441071	-0.374126661	0.723157804	0.033471161	0.056974769	0.152144812	0.210156786	0.065110416	0.098364185	0.022841854	0.001142569	0.996033175	0.957759426	Bacteria.Firmicutes.Clostridia.Clostridiales.Lachnospiraceae.Lachnospiraceae.NK4A136.group	SRI
32965	ENSG00000075142	rs43110	0.020039388	0.001948644	0.912609077	0.003436041	-0.322819995	0.61387071	-0.007607619	0.312601204	0.135445305	0.190229098	0.069053615	0.102986699	0.029435373	0.001515412	0.862755532	0.677264381	Bacteria.Actinobacteria.Actinobacteria.Bifidobacteriales.Bifidobacteriaceae.Bifidobacterium	SRI
32966	ENSG00000075142	rs43110	0.771012261	0.379706625	0.617214609	0.821007148	-0.129904554	0.542757445	-0.046203689	0.029655893	0.444498125	0.61372174	0.092006844	0.130554873	0.908583096	0.600612936	0.956359196	0.942918039	Bacteria.Firmicutes.Clostridia.Clostridiales.Ruminococcaceae	SRI
32967	ENSG00000075142	rs43110	0.105939609	0.004203037	0.634820674	0.482990159	-0.293122451	0.809196706	0.052886688	0.126503882	0.178825353	0.272870969	0.110835136	0.179314395	0.141134651	0.007186785	0.943330549	0.989731238	Bacteria.Actinobacteria.Coriobacteriia.Coriobacteriales.Coriobacteriaceae	SRI
32968	ENSG00000075142	rs43110	0.036144887	0.000819541	0.451371636	0.371085932	-0.318038477	0.777630158	-0.063094445	-0.109126798	0.148689927	0.221712685	0.083279167	0.121173856	0.048141316	0.000947581	0.647832507	0.921307549	Bacteria.Firmicutes.Bacilli.Lactobacillales.Streptococcaceae.Streptococcus	SRI
32969	ENSG00000075142	rs43110	0.026784303	0.005773371	0.280636682	0.261819526	-0.559686769	1.011665622	-0.118701622	0.186969084	0.247073262	0.354557886	0.109120067	0.165198144	0.141512278	0.019674534	0.968970412	0.998920199	Bacteria.Firmicutes.Clostridia.Clostridiales.Lachnospiraceae..Eubacterium..ventriosum.group	SRI
32970	ENSG00000075142	rs43110	0.076574923	0.018486126	0.771375796	0.740480131	-0.388528887	0.760463649	-0.029980637	0.055630088	0.21595756	0.31481525	0.102753512	0.167251383	0.163789982	0.028098038	0.998330087	0.999834196	Bacteria.Actinobacteria.Coriobacteriia.Coriobacteriales.Coriobacteriaceae.Collinsella	SRI
32971	ENSG00000075142	rs43110	0.041164324	0.002998549	0.422271862	0.465418074	-0.309453439	0.647267982	0.053209331	-0.073394878	0.148587969	0.21001372	0.065892861	0.099963711	0.040495574	0.001942732	0.996546716	0.994860843	Bacteria.Firmicutes.Clostridia.Clostridiales.Ruminococcaceae.Ruminococcaceae.UCG.002	SRI
32972	ENSG00000075142	rs43110	0.042856634	0.051509641	0.6972209	0.950009746	-0.390469341	0.655091271	-0.029915995	-0.009119829	0.189090717	0.33032179	0.076555225	0.144912385	0.107966964	0.06266235	0.998201428	0.99782309	Bacteria.Firmicutes.Bacilli.Bacillales.Staphylococcaceae.Staphylococcus	SRI
32973	ENSG00000075142	rs43110	0.017433466	0.001243855	0.60061784	0.375788469	-0.350944087	0.698087984	0.044817742	-0.100581863	0.143899829	0.206901338	0.085196996	0.112796748	0.025934646	0.000912753	0.998239218	0.956259021	Bacteria.Firmicutes.Clostridia.Clostridiales.Ruminococcaceae.Flavonifractor	SRI
32974	ENSG00000075142	rs43110	0.004324002	0.003664325	0.095159468	0.918300841	-0.525260289	0.738674946	-0.127082476	-0.012810841	0.177718604	0.245149655	0.075060796	0.12441613	0.019309057	0.005433102	0.734081587	0.99827201	Bacteria.Firmicutes.Clostridia.Clostridiales.Ruminococcaceae..Eubacterium..coprostanoligenes.group	SRI
32975	ENSG00000075142	rs43110	0.019702927	0.001401812	0.793435731	0.745914641	-0.343987663	0.71107737	0.017871835	0.036086936	0.143917284	0.21320143	0.067975926	0.110903373	0.028880938	0.001285461	0.999334555	0.992363367	Bacteria.Firmicutes.Erysipelotrichia.Erysipelotrichales.Erysipelotrichaceae.Erysipelotrichaceae.UCG.003	SRI
32976	ENSG00000075142	rs43110	0.03284752	0.00195076	0.475792737	0.908824822	-0.319111136	0.668011905	-0.055174084	0.01394042	0.146397102	0.207029734	0.076931836	0.121261829	0.036901151	0.001621224	0.997048205	0.999513539	Bacteria.Firmicutes.Clostridia.Clostridiales.Lachnospiraceae.Dorea	SRI
32977	ENSG00000075142	rs43110	0.008012396	0.001753847	0.161342613	0.194839417	-0.520198715	0.941739202	-0.11775471	0.169002114	0.190231535	0.28871356	0.083132913	0.129039195	0.041881992	0.005445884	0.777332152	0.865922602	Bacteria.Firmicutes.Clostridia.Clostridiales.Lachnospiraceae..Eubacterium..xylanophilum.group	SRI
32978	ENSG00000075142	rs43110	0.255556519	0.022917619	0.345734449	0.906006543	-0.219498436	0.662685839	0.073385065	-0.013897969	0.191381158	0.284508933	0.077272644	0.117251251	0.260079318	0.023090704	0.973651245	0.997803387	Bacteria.Actinobacteria.Actinobacteria.Micrococcales	SRI
32979	ENSG00000075142	rs43110	0.018552568	0.001230129	0.26687784	0.896587786	-0.343156225	0.765219914	0.05958918	0.012517438	0.14214303	0.226557302	0.053216402	0.095937708	0.027910992	0.001026941	0.702688023	0.887742732	Bacteria.Fusobacteria.Fusobacteriia.Fusobacteriales.Fusobacteriaceae.Fusobacterium	SRI
32980	ENSG00000075142	rs43110	0.092591194	0.132743877	0.563552978	0.496512235	-0.492184867	0.540663847	-0.056858238	-0.087556574	0.288394813	0.355193073	0.097946663	0.128049177	0.188024012	0.164922869	0.690711373	0.818979932	Bacteria.Firmicutes.Erysipelotrichia.Erysipelotrichales.Erysipelotrichaceae.Holdemanella	SRI
32981	ENSG00000075142	rs43110	0.021323853	0.001409235	0.654342997	0.93357558	-0.339636927	0.69068134	-0.026788779	-0.007666054	0.144010385	0.207192898	0.059559765	0.091627343	0.02695802	0.001161082	0.94253553	0.993341467	Bacteria.Bacteroidetes.Bacteroidia.Bacteroidales.Porphyromonadaceae.Parabacteroides	SRI
32982	ENSG00000075142	rs43110	0.076127076	0.004683703	0.937405319	0.50494739	-0.337646358	0.81383723	-0.006050666	-0.070564175	0.187382819	0.277994751	0.076754594	0.105258169	0.117249043	0.006550979	0.998997514	0.969189617	Bacteria.Firmicutes.Clostridia.Clostridiales.Ruminococcaceae.Subdoligranulum	SRI
32983	ENSG00000075142	rs43110	0.018671786	0.001007635	0.44177444	0.127078884	-0.439359897	1.002749647	0.061126731	-0.202246448	0.182184933	0.291352574	0.078988988	0.130886629	0.064918365	0.003274441	0.998793879	0.998019463	Bacteria.Firmicutes.Clostridia.Clostridiales.Lachnospiraceae.Blautia	SRI
32984	ENSG00000075142	rs43110	0.036831277	0.002346014	0.919203992	0.218869062	-0.328439891	0.664008806	0.007623775	0.14090395	0.154135599	0.209792885	0.074871054	0.11350833	0.045823987	0.001604485	0.783114744	0.869357444	Bacteria.Firmicutes.Clostridia.Clostridiales.Peptostreptococcaceae	SRI
32985	ENSG00000075142	rs43110	0.066971574	0.005430073	0.719575395	0.61213986	-0.313470367	0.639342271	-0.028981227	0.058714561	0.168298123	0.222365328	0.080377049	0.115252114	0.086573939	0.005634529	0.997851323	0.977487446	Bacteria.Firmicutes.Clostridia.Clostridiales.Lachnospiraceae.Fusicatenibacter	SRI
32986	ENSG00000075142	rs43110	0.041772504	0.005129908	0.622564605	0.732531387	-0.40748435	0.742205766	-0.037215876	0.034921649	0.196262985	0.256340867	0.07525299	0.101750117	0.075565113	0.006535627	0.99830237	0.997282036	Bacteria.Firmicutes.Clostridia.Clostridiales.Clostridiaceae.1.Clostridium.sensu.stricto.1	SRI
32987	ENSG00000075142	rs43110	0.023197896	0.016242925	0.381050988	0.907465797	-0.446318847	0.678646072	0.049922115	0.009634534	0.192024504	0.275130007	0.056609786	0.082570335	0.069536432	0.017583563	0.940843817	0.966444609	Bacteria.Proteobacteria.Gammaproteobacteria.Enterobacteriales.Enterobacteriaceae	SRI
32988	ENSG00000075142	rs43110	0.019556825	0.00248406	0.754634719	0.121560827	-0.338071605	0.63966953	0.021053689	-0.154560539	0.141266252	0.203338284	0.067084812	0.098544124	0.026193053	0.001695615	0.998880039	0.91202571	Bacteria.Proteobacteria.Deltaproteobacteria.Desulfovibrionales.Desulfovibrionaceae.Bilophila	SRI
32989	ENSG00000075142	rs43110	0.111608874	0.175092093	0.340773895	0.679690806	-0.788419303	0.976668559	0.107696015	-0.068814966	0.488919522	0.712499039	0.112233627	0.16593058	0.542890007	0.490730633	0.877993233	0.99665811	Bacteria.Proteobacteria	SRI
32990	ENSG00000075142	rs43110	0.332355534	0.130347938	0.955048076	0.985783278	-0.324934785	0.67291053	-0.006378458	0.00250699	0.332735852	0.439290007	0.112726836	0.140160218	0.568232294	0.205417553	0.996108676	0.999529633	Bacteria.Firmicutes.Clostridia.Clostridiales.Lachnospiraceae..Ruminococcus..gnavus.group	SRI
32991	ENSG00000075142	rs43110	0.108846478	0.0094859	0.5704343	0.982005065	-0.284169793	0.684496696	0.03390256	0.002052933	0.174832169	0.256163702	0.059450537	0.090673834	0.130977181	0.011601032	0.998735039	0.999709092	Bacteria.Bacteroidetes.Bacteroidia.Bacteroidales.Prevotellaceae.Prevotella.9	SRI
32992	ENSG00000075142	rs43110	0.061681259	0.027832618	0.655884803	0.99504956	-0.415521184	0.690588143	-0.042670875	0.000893559	0.218590245	0.307018285	0.095325851	0.143473446	0.154538042	0.032788452	0.998768023	0.999934415	Bacteria.Firmicutes.Clostridia.Clostridiales.Ruminococcaceae.Ruminococcaceae.NK4A214.group	SRI
32993	ENSG00000075142	rs43110	0.098495496	0.000284521	0.832183663	0.028365122	-0.371984863	1.170293463	-0.016425031	0.258191195	0.221965415	0.305279983	0.077206217	0.115189368	0.216662545	0.002240527	0.996423631	0.938343963	Bacteria.Bacteroidetes.Bacteroidia.Bacteroidales.Prevotellaceae.Prevotella.7	SRI
32994	ENSG00000075142	rs43110	0.071224635	0.036208123	0.974765286	0.447991844	-0.328930399	0.560453136	-0.001805952	0.062891317	0.179391672	0.262116056	0.056875965	0.082391683	0.111434607	0.027617782	0.998302481	0.99762474	Bacteria.Proteobacteria.Gammaproteobacteria.Enterobacteriales.Enterobacteriaceae.Escherichia.Shigella	SRI
32995	ENSG00000075142	rs43110	0.021502421	0.002215748	0.353917141	0.23610426	-0.473700279	0.927012955	-0.095321927	0.177849894	0.201141997	0.291127966	0.102102277	0.148745159	0.072235637	0.005023779	0.999550585	0.896675129	Bacteria.Firmicutes.Clostridia.Clostridiales.Lachnospiraceae.Lachnospiraceae.ND3007.group	SRI
32996	ENSG00000075142	rs43110	0.018748974	0.003966283	0.669189393	0.720934038	-0.365367124	0.651640454	-0.024538408	-0.031261278	0.151606261	0.218254009	0.057174987	0.087141685	0.02862824	0.003503223	0.998409995	0.996467843	Bacteria.Verrucomicrobia	SRI
32997	ENSG00000075142	rs43110	0.011184383	0.003739559	0.621783457	0.19245468	-0.371941638	0.613423816	0.035475033	0.139153104	0.14249128	0.204057943	0.071571857	0.105673974	0.022509052	0.002531098	0.886395318	0.968856518	Bacteria.Firmicutes.Clostridia.Clostridiales.Lachnospiraceae..Eubacterium..hallii.group	SRI
32998	ENSG00000075142	rs43110	0.071001925	0.01359439	0.753923046	0.494374417	-0.387162897	0.872011612	-0.026579932	0.091527588	0.210979908	0.343879895	0.084440184	0.133192242	0.176826053	0.029974872	0.825816672	0.855431799	Bacteria.Firmicutes.Erysipelotrichia.Erysipelotrichales.Erysipelotrichaceae.Faecalitalea	SRI
32999	ENSG00000075142	rs43110	0.030265418	0.003796674	0.555736667	0.689620191	-0.410925649	0.745747281	-0.041717615	0.039375605	0.18557633	0.248510093	0.070444536	0.09816171	0.05848775	0.005440287	0.998115183	0.993943049	Bacteria.Firmicutes.Clostridia.Clostridiales.Clostridiaceae.1	SRI
33000	ENSG00000075142	rs43110	0.007336122	0.001461397	0.251074412	0.681548432	-0.424919974	0.694907806	0.088585094	0.044025177	0.153576942	0.209204119	0.076504393	0.106812413	0.016011631	0.001556334	0.882952099	0.911550087	Bacteria.Firmicutes.Clostridia.Clostridiales.Lachnospiraceaencultured	SRI
33001	ENSG00000075142	rs43110	0.106917207	0.032722732	0.797699383	0.41067413	-0.308877628	0.563537406	0.020130396	-0.099475657	0.188974857	0.258340054	0.078217957	0.120144727	0.129646268	0.02250199	0.927745736	0.924960833	Bacteria.Firmicutes.Clostridia.Clostridiales.Ruminococcaceae.Ruminococcus.2	SRI
33002	ENSG00000075142	rs43110	0.018081353	8.62E-05	0.525898664	0.01680436	-0.347870864	0.869621824	0.040825998	-0.220161659	0.143489034	0.207809385	0.06402433	0.089741264	0.033841147	0.00018241	0.997466038	0.960960829	Bacteria.Bacteroidetes.Bacteroidia.Bacteroidales.Rikenellaceae	SRI
33003	ENSG00000075142	rs43110	0.025039159	0.001171916	0.569444602	0.1112827	-0.386799264	0.741922439	-0.043861007	0.177676244	0.168683591	0.21864715	0.076715813	0.11007936	0.038579633	0.001394791	0.827837519	0.956405468	Bacteria.Firmicutes.Clostridia.Clostridiales.Peptostreptococcaceae.Intestinibacter	SRI
33004	ENSG00000075142	rs43110	0.028697642	0.003155801	0.763794569	0.797328637	-0.364697347	0.70769803	-0.024044473	0.029453415	0.163059574	0.230929633	0.07968452	0.11422904	0.045773907	0.002211128	0.999989953	0.995366106	Bacteria.Firmicutes.Clostridia.Clostridiales.Christensenellaceae	SRI
33005	ENSG00000075142	rs43110	0.029330143	0.003501986	0.771690531	0.843972052	-0.363924254	0.701845037	-0.023264866	0.022302154	0.16337936	0.231723365	0.079849494	0.112870063	0.046449584	0.002344299	0.999417824	0.997023453	Bacteria.Firmicutes.Clostridia.Clostridiales.Christensenellaceae.Christensenellaceae.R.7.group	SRI
33006	ENSG00000075142	rs43110	0.074374597	0.002934367	0.78682628	0.575412041	-0.372688519	0.754363781	-0.024873298	0.055553038	0.205561087	0.244177893	0.091602174	0.098691246	0.190625775	0.009128791	0.99946547	0.972078348	Bacteria.Firmicutes.Erysipelotrichia.Erysipelotrichales.Erysipelotrichaceae..Clostridium..innocuum.group	SRI
33007	ENSG00000075142	rs43110	0.074608844	0.010652587	0.801128872	0.539471135	-0.377531224	0.834951311	-0.0229079	0.079074659	0.208404503	0.317633932	0.090579627	0.128195925	0.194192019	0.021816675	0.999469974	0.986131077	Bacteria.Bacteroidetes.Bacteroidia.Bacteroidales.Porphyromonadaceae.Barnesiella	SRI
33008	ENSG00000075142	rs43110	0.170731891	0.063311737	0.933899915	0.487473943	-0.35015347	0.583179052	0.007301312	0.076971873	0.252827739	0.308753838	0.087697028	0.110235435	0.200748016	0.055153369	0.971206323	0.869543891	Bacteria.Firmicutes.Negativicutes.Selenomonadales.Veillonellaceae	SRI
33009	ENSG00000075142	rs43110	0.145120676	0.039679892	0.400973976	0.537633297	-0.758822686	0.958587756	0.076954241	-0.052697008	0.514655672	0.456768483	0.091033231	0.085045627	0.848360306	0.294237258	0.998947111	0.986311731	Bacteria.Bacteroidetes	SRI
