## Supplemental Table 8 for "Host genotypes interact with microbial communities to modulate gene expression in the human intestine" (part 11 of 142)

	pid	sid	Intercept_pval	dosage_pval	microbe_pval	interaction_pval	Intercept_effect	dosage_effect	microbe_effect	interaction_effect	Intercept_SE	dosage_SE	microbe_SE	interaction_SE	Intercept_qval	dosage_qval	microbe_qval	interaction_qval	microbe	symbol
33010	ENSG00000075142	rs43110	0.014308959	0.004689217	0.212853235	0.370949916	-0.549564765	0.897438975	-0.112265187	0.120308229	0.21842613	0.306595244	0.089246717	0.133551453	0.06237414	0.013739642	0.944143041	0.914172983	Bacteria.Firmicutes.Clostridia.Clostridiales.Ruminococcaceae.Ruminiclostridium.6	SRI
33011	ENSG00000075142	rs43110	0.153935566	0.019971188	0.199941355	0.27457054	-0.237785174	0.554976213	0.076394058	-0.100295098	0.16486076	0.232717531	0.059006064	0.09103225	0.158176645	0.01763879	0.925613467	0.997412515	Bacteria.Proteobacteria.Gammaproteobacteria.Enterobacteriales.Enterobacteriaceae.Citrobacter	SRI
33012	ENSG00000075142	rs43110	0.057894867	0.002578898	0.925523219	0.459691412	-0.340805807	0.791078692	0.006135925	-0.074485121	0.176575113	0.252482672	0.065389443	0.100153447	0.127364752	0.005077491	0.972956229	0.92558861	Bacteria.Proteobacteria.Betaproteobacteria	SRI
33013	ENSG00000075142	rs43110	0.151876691	0.02661858	0.473322675	0.482779678	-0.635361894	0.950670119	0.057784675	-0.057538234	0.438270265	0.419197294	0.08012098	0.081518878	0.728627383	0.213538227	0.99911693	0.98634337	Bacteria.Bacteroidetes.Bacteroidia.Bacteroidales.Bacteroidaceae.Bacteroides	SRI
33014	ENSG00000075142	rs43110	0.034486226	0.002225079	0.636726542	0.259035562	-0.31389583	0.647561097	-0.03300715	-0.112697509	0.14538623	0.203456067	0.069565453	0.098989397	0.040936056	0.001735956	0.908893594	0.939697157	Bacteria.Proteobacteria.Deltaproteobacteria	SRI
33015	ENSG00000075142	rs43110	0.011074291	0.000945836	0.206455161	0.065535952	-0.497089043	1.181587127	-0.09094651	0.235297588	0.19016298	0.341311947	0.071279038	0.125644187	0.078656405	0.005630614	0.984987993	0.971423926	Bacteria.Proteobacteria.Deltaproteobacteria.Desulfovibrionales.Desulfovibrionaceae.Desulfovibrio	SRI
33016	ENSG00000075142	rs43110	0.65587575	0.014378378	0.500311296	0.401388515	-0.135941215	0.830983035	-0.054553429	-0.080683004	0.303681302	0.330522822	0.080494218	0.095528693	0.731923799	0.073376252	0.830533281	0.890273479	Bacteria.Firmicutes.Clostridia.Clostridiales.Lachnospiraceae..Eubacterium..rectale.group	SRI
33017	ENSG00000075142	rs43110	0.014884762	0.000694805	0.578782129	0.415747761	-0.354631473	0.727306409	0.035695241	0.075181794	0.141811788	0.204336267	0.063978374	0.091799795	0.020194053	0.000636602	0.860719191	0.930485945	Bacteria.Proteobacteria.Gammaproteobacteria.Pasteurellales.Pasteurellaceae.Haemophilus	SRI
33018	ENSG00000075142	rs43110	0.021598435	0.001568345	0.792620802	0.574344333	-0.35497373	0.718106727	-0.01782021	0.057618609	0.150843736	0.217701404	0.067506894	0.102074679	0.036232952	0.001423895	0.8361701	0.906418779	Bacteria.Firmicutes.Clostridia.Clostridiales.Lachnospiraceae.Lachnospira	SRI
33019	ENSG00000075142	rs43110	0.145137726	0.039686391	0.401008016	0.537679508	-0.758797565	0.958560223	0.076950022	-0.052691655	0.514660807	0.456770856	0.091034855	0.085046678	0.846793419	0.293943643	0.998912436	0.986409425	Bacteria.Bacteroidetes.Bacteroidia.Bacteroidales	SRI
33020	ENSG00000075142	rs43110	0.026288049	0.00042258	0.438378929	0.099229834	-0.415518376	0.90011076	-0.04802325	0.139253572	0.182806219	0.242394269	0.061595247	0.083278244	0.079775144	0.001862878	0.999614985	0.99936283	Bacteria.Firmicutes.Clostridia.Clostridiales.Lachnospiraceae.Tyzzerella.4	SRI
33021	ENSG00000075142	rs43110	0.811236335	0.771758918	0.904677034	0.822567337	-0.228413619	0.386248884	-0.01880463	0.050000759	0.952557444	1.326089224	0.156423319	0.222089102	0.999415694	0.888519922	0.990344402	0.975969954	Bacteria.Firmicutes	SRI
33022	ENSG00000075142	rs43110	0.01924549	0.001537861	0.961964635	0.57451509	-0.345530259	0.682223304	-0.003401524	0.062528157	0.143997342	0.206420851	0.071057955	0.110821781	0.024857758	0.001403711	0.99795231	0.934518136	Bacteria.Firmicutes.Clostridia.Clostridiales.Lachnospiraceae.Coprococcus.1	SRI
33023	ENSG00000075142	rs43110	0.138356546	0.043418842	0.278051405	0.201364037	-0.2491477	0.508053784	0.073625512	-0.119133785	0.16608709	0.246717153	0.067316289	0.092312712	0.140334471	0.033927923	0.809733992	0.716569053	Bacteria.Firmicutes.Clostridia.Clostridiales.Lachnospiraceae.Tyzzerella	SRI
33024	ENSG00000075142	rs43110	0.083656663	0.001516834	0.287107627	0.484738587	-0.276166527	0.789792677	-0.091556129	-0.089193036	0.157233293	0.238643083	0.085314542	0.126936233	0.098119598	0.001870097	0.544290693	0.910444892	Bacteria.Firmicutes.Bacilli.Lactobacillales	SRI
33025	ENSG00000075142	rs43110	0.128766816	0.015698994	0.771986493	0.922300671	-0.303142412	0.694231278	0.033500359	0.016402629	0.197068883	0.279935641	0.115133272	0.167527977	0.162788171	0.017283682	0.885212404	0.994506574	Bacteria.Firmicutes.Clostridia.Clostridiales.Family.XIII	SRI
33026	ENSG00000075142	rs43110	0.049079812	0.491873847	0.929633752	0.037640134	-0.330759011	0.195224489	-0.008732319	0.329846517	0.164976408	0.2824493	0.098510653	0.155478931	0.106540846	0.177124936	0.965047569	0.949592213	Bacteria.Actinobacteria	SRI
33027	ENSG00000075142	rs43110	0.119339542	0.104964733	0.906107314	0.334386527	-0.325176218	0.481620634	0.010498332	-0.127631576	0.206064367	0.29298491	0.088665464	0.131249959	0.177539646	0.087906122	0.963485106	0.971945944	Bacteria.Firmicutes.Bacilli.Lactobacillales.Carnobacteriaceae.Granulicatella	SRI
33028	ENSG00000075142	rs43110	0.014675128	0.00075987	0.579436995	0.39923399	-0.355445975	0.719442616	0.035559633	0.078808224	0.141825104	0.203737016	0.063845661	0.092880941	0.020371355	0.000669709	0.840322259	0.886685799	Bacteria.Proteobacteria.Gammaproteobacteria.Pasteurellales.Pasteurellaceae	SRI
33029	ENSG00000075142	rs43110	0.959989128	0.334688304	0.636884044	0.834223859	-0.03372321	0.82646154	-0.060400352	-0.034567962	0.669668176	0.850426484	0.12735863	0.164517882	0.907053755	0.573470456	0.876277026	0.867589969	Bacteria.Firmicutes.Clostridia.Clostridiales.Lachnospiraceae	SRI
33030	ENSG00000075142	rs43110	0.027644008	0.00055884	0.848521237	0.18782838	-0.337124515	0.786837775	0.011664989	-0.126448788	0.149689086	0.216922591	0.060832118	0.095015843	0.040827589	0.001001653	0.909263129	0.994448463	Bacteria.Bacteroidetes.Bacteroidia.Bacteroidales.Porphyromonadaceae	SRI
33031	ENSG00000075142	rs43110	0.212942171	0.070650876	0.560583227	0.654593215	-0.257069989	0.576011287	0.046182006	-0.056874875	0.204401438	0.313490187	0.078951831	0.12654861	0.341458081	0.074973682	0.999028109	0.997798285	Bacteria.Actinobacteria.Actinobacteria.Micrococcales.Micrococcaceae	SRI
33032	ENSG00000075142	rs43110	0.215089585	0.055011766	0.235740376	0.267267679	-0.219388738	0.502747175	0.093334561	-0.137299493	0.17526963	0.257368515	0.077999311	0.12271688	0.216522622	0.035833147	0.884530156	0.906546295	Bacteria.Firmicutes.Clostridia.Clostridiales.Ruminococcaceae.Ruminococcaceae.UCG.003	SRI
33033	ENSG00000075142	rs43110	0.027190624	0.000467375	0.721467885	0.126563216	-0.350478097	0.79903442	0.022486418	-0.142089235	0.155145478	0.216982089	0.062807014	0.091828045	0.050368698	0.000782677	0.943808501	0.796580486	Bacteria.Firmicutes.Clostridia.Clostridiales.Lachnospiraceae.Roseburia	SRI
33034	ENSG00000075234	rs6008504	0.016213655	0.005025112	0.096318244	0.204831321	-0.652821023	1.073637972	-0.162520943	0.186276053	0.264584432	0.369876195	0.096335321	0.145464858	0.125007256	0.020499645	0.996483139	0.865911567	Bacteria.Bacteroidetes.Bacteroidia.Bacteroidales.Porphyromonadaceae.Butyricimonas	TTC38
33035	ENSG00000075234	rs6008504	0.034992679	0.023573343	0.329392396	0.837490033	-0.332370614	0.616401942	-0.065012034	-0.024971264	0.15438852	0.265949846	0.066163231	0.121268913	0.05048895	0.014115918	0.999550314	0.996901429	Bacteria.Proteobacteria.Gammaproteobacteria.Pseudomonadales	TTC38
33036	ENSG00000075234	rs6008504	0.08049856	0.013777975	0.574878031	0.609536794	-0.355699907	0.763957551	0.044393297	-0.060062492	0.200387325	0.301884031	0.078755332	0.117039098	0.121764162	0.014091157	0.99514452	0.969189617	Bacteria.Firmicutes.Clostridia.Clostridiales.Ruminococcaceae.Subdoligranulum	TTC38
33037	ENSG00000075234	rs6008504	0.03535137	0.01095694	0.3344233	0.559295723	-0.359049961	0.745318935	-0.07736103	0.07969603	0.167120018	0.28468594	0.079560328	0.135799315	0.068546997	0.010193631	0.911591624	0.885202378	Bacteria.Firmicutes.Clostridia.Clostridiales.Ruminococcaceae.Ruminococcaceae.UCG.005	TTC38
33038	ENSG00000075234	rs6008504	0.067452652	0.009382925	0.826434922	0.84043585	-0.290339684	0.682431811	-0.012053671	0.020127426	0.156161009	0.255002984	0.054752419	0.099576002	0.064312959	0.006414339	0.99894297	0.998882343	Bacteria.Verrucomicrobia.Verrucomicrobiae.Verrucomicrobiales.Verrucomicrobiaceae.Akkermansia	TTC38
33039	ENSG00000075234	rs6008504	0.160467988	0.01321174	0.514466452	0.798406402	-0.231678466	0.728696868	-0.040401506	-0.026446703	0.163214752	0.286124177	0.06164083	0.10312894	0.153019745	0.013862719	0.943988959	0.948351428	Bacteria.Proteobacteria.Betaproteobacteria.Burkholderiales.Alcaligenaceae	TTC38
33040	ENSG00000075234	rs6008504	0.117711388	0.135761521	0.947938976	0.443932435	-0.283397323	0.480930326	0.00565366	0.113647279	0.178782146	0.318451473	0.086257416	0.147556516	0.147479695	0.064141477	0.993501001	0.915351608	Bacteria.Firmicutes.Erysipelotrichia.Erysipelotrichales	TTC38
33041	ENSG00000075234	rs6008504	0.146834025	0.06565273	0.619899338	0.980302592	-0.392451644	0.692409083	-0.046596898	0.003351976	0.267324172	0.369896832	0.09350376	0.135251394	0.315774743	0.102056941	0.999437234	0.999779617	Bacteria.Proteobacteria.Betaproteobacteria.Neisseriales.Neisseriaceae	TTC38
33042	ENSG00000075234	rs6008504	0.254164178	0.068029847	0.693148472	0.525307122	-0.4029947	0.950127881	0.046269563	-0.114992827	0.350333559	0.51213433	0.11674841	0.180076317	0.660600688	0.207931389	0.99967607	0.999141757	Bacteria.Firmicutes.Negativicutes.Selenomonadales	TTC38
33043	ENSG00000075234	rs6008504	0.256662415	0.15892854	0.729211645	0.516238565	-0.230241342	0.49611819	0.032502322	-0.112813807	0.201219993	0.348203532	0.093492339	0.172850746	0.306986012	0.104846059	0.999274386	0.998480911	Bacteria.Firmicutes.Clostridia.Clostridiales.Ruminococcaceae.Ruminococcaceae.UCG.013	TTC38
33044	ENSG00000075234	rs6008504	0.117029719	0.119177278	0.953273349	0.39991476	-0.283089391	0.482594488	0.005061701	0.119458641	0.17824993	0.305683601	0.086054338	0.140994853	0.134373167	0.048370811	0.999789515	0.924732787	Bacteria.Firmicutes.Erysipelotrichia.Erysipelotrichales.Erysipelotrichaceae	TTC38
33045	ENSG00000075234	rs6008504	0.034793835	0.023783604	0.304161735	0.819887879	-0.320487952	0.598657843	-0.059366575	-0.024516432	0.148700683	0.258698566	0.057324983	0.107246724	0.048586642	0.01291019	0.723027548	0.990429916	Bacteria.Firmicutes.Negativicutes.Selenomonadales.Acidaminococcaceae.Phascolarctobacterium	TTC38
33046	ENSG00000075234	rs6008504	0.060627626	0.013009874	0.596723993	0.91842252	-0.328361914	0.672353116	0.044708868	0.013611819	0.172018427	0.263389464	0.084087799	0.132392942	0.081951499	0.010726161	0.997851323	0.984919932	Bacteria.Firmicutes.Clostridia.Clostridiales.Lachnospiraceae.Fusicatenibacter	TTC38
33047	ENSG00000075234	rs6008504	0.047168309	0.030653912	0.19369175	0.902991191	-0.289191455	0.562195147	-0.07444574	-0.013009781	0.142979208	0.254506653	0.056694044	0.106329817	0.050723644	0.014220659	0.584670052	0.999675186	Bacteria.Firmicutes.Negativicutes.Selenomonadales.Acidaminococcaceae	TTC38
33048	ENSG00000075234	rs6008504	0.105420347	0.008830941	0.508966281	0.663836722	-0.246107993	0.641662815	0.039513705	0.040259475	0.149915332	0.23776883	0.059503366	0.092214345	0.085045812	0.004634963	0.781079796	0.8806471	Bacteria.Fusobacteria.Fusobacteriia.Fusobacteriales.Fusobacteriaceae.Fusobacterium	TTC38
33049	ENSG00000075234	rs6008504	0.303495533	0.270128372	0.617526128	0.209022845	-0.20793457	0.366272082	0.051408637	-0.209585914	0.200505125	0.329350848	0.102462471	0.165204099	0.286529167	0.123083525	0.999550585	0.892998542	Bacteria.Firmicutes.Clostridia.Clostridiales.Lachnospiraceae.Lachnospiraceae.ND3007.group	TTC38
33050	ENSG00000075234	rs6008504	0.059732915	0.036449295	0.953872854	0.00249845	-0.284461399	0.488269517	-0.004357411	0.396389055	0.148487154	0.22866183	0.075044584	0.12608225	0.078219907	0.021753983	0.784163606	0.632715991	Bacteria.Actinobacteria.Actinobacteria	TTC38
33051	ENSG00000075234	rs6008504	0.045633217	0.013727184	0.471445913	0.547425843	-0.329615252	0.747606324	0.047374782	-0.066401771	0.161790251	0.295256548	0.065408352	0.109802332	0.071715176	0.013031761	0.999507593	0.935584968	Bacteria.Firmicutes.Clostridia.Clostridiales.Lachnospiraceae.Lachnoclostridium	TTC38
33052	ENSG00000075234	rs6008504	0.061712361	0.002073755	0.746923503	0.157913898	-0.292525435	0.810486014	0.021449234	-0.154068905	0.153905643	0.252777763	0.066190747	0.107866897	0.072763075	0.002219127	0.997528932	0.993985312	Bacteria.Bacteroidetes.Bacteroidia.Bacteroidales.Rikenellaceae.Alistipes	TTC38
33053	ENSG00000075234	rs6008504	0.10219125	0.008080746	0.501178232	0.243186208	-0.4121536	0.977851944	0.070746632	-0.172648381	0.248679396	0.357999366	0.104599732	0.146610723	0.250356173	0.02502064	0.995261573	0.962978444	Bacteria.Firmicutes.Clostridia.Clostridiales.Lachnospiraceae.Lachnospiraceae.UCG.008	TTC38
33054	ENSG00000075234	rs6008504	0.044690437	0.009566774	0.508927875	0.327037447	-0.311528418	0.861913276	-0.050330413	0.164504026	0.152222534	0.322941948	0.075785267	0.166597936	0.065675406	0.008316639	0.998173674	0.991886968	Bacteria.Firmicutes.Bacilli.Bacillales	TTC38
33055	ENSG00000075234	rs6008504	0.046317543	0.002337279	0.897175996	0.015384434	-0.281084021	0.708123567	0.008178857	-0.261785632	0.138417277	0.223642424	0.063046077	0.105224932	0.043540854	0.001770685	0.974493943	0.874379205	Bacteria.Proteobacteria.Deltaproteobacteria.Desulfovibrionales.Desulfovibrionaceae	TTC38
33056	ENSG00000075234	rs6008504	0.053649444	0.009201768	0.714151036	0.320790603	-0.298996812	0.643756975	-0.032173279	-0.137205021	0.15217678	0.239901362	0.087459472	0.137155836	0.05627233	0.004463184	0.854614253	0.989653534	Bacteria.Firmicutes.Clostridia.Clostridiales.Ruminococcaceaencultured	TTC38
33057	ENSG00000075234	rs6008504	0.13429012	0.018053208	0.186748807	0.387423383	-0.226048192	0.615287373	-0.121200804	0.121350048	0.149106596	0.253727811	0.090846806	0.139473879	0.106404262	0.009297102	0.538400371	0.955303348	Bacteria.Firmicutes.Bacilli.Lactobacillales.Streptococcaceae	TTC38
33058	ENSG00000075234	rs6008504	0.325303161	0.043842408	0.237414213	0.249520831	-0.170099241	0.527927755	0.126228002	-0.202756477	0.171643399	0.256901321	0.105869632	0.17452664	0.221335424	0.024787002	0.744124345	0.738230147	Bacteria.Firmicutes.Clostridia.Clostridiales.Ruminococcaceae.Butyricicoccus	TTC38
33059	ENSG00000075234	rs6008504	0.066268253	0.007244059	0.686827786	0.672981492	-0.273167163	0.657926414	0.023423913	-0.038507272	0.14627157	0.237396598	0.057844739	0.090829932	0.058251617	0.00506796	0.990228423	0.991974206	Bacteria.Proteobacteria.Betaproteobacteria.Burkholderiales.Alcaligenaceae.Parasutterella	TTC38
33060	ENSG00000075234	rs6008504	0.130110022	0.006205177	0.767320748	0.166670247	-0.320972567	1.10024827	-0.021555369	0.204667158	0.209405601	0.389131382	0.072551773	0.14635668	0.248236045	0.017395246	0.996423631	0.938343963	Bacteria.Bacteroidetes.Bacteroidia.Bacteroidales.Prevotellaceae.Prevotella.7	TTC38
33061	ENSG00000075234	rs6008504	0.009800925	0.000396223	0.07991215	0.021143205	-0.535453739	1.207946389	-0.152920761	0.339942733	0.201304839	0.323576445	0.085978576	0.143930694	0.048390744	0.001922037	0.988161388	0.950695192	Bacteria.Firmicutes.Bacilli.Lactobacillales.Carnobacteriaceae	TTC38
33062	ENSG00000075234	rs6008504	0.105477116	0.008869266	0.502933435	0.663466979	-0.245902721	0.641030704	0.04008233	0.040311692	0.149815196	0.237675861	0.059506828	0.092225706	0.085165809	0.004502111	0.791916735	0.87724048	Bacteria.Fusobacteria.Fusobacteriia.Fusobacteriales	TTC38
33063	ENSG00000075234	rs6008504	0.339846785	0.385507022	0.784169258	0.269182164	-0.226009722	0.333598333	-0.018228878	0.124311197	0.235077396	0.381868905	0.066284926	0.111557602	0.391179706	0.223162091	0.901156346	0.995251343	Bacteria.Proteobacteria.Gammaproteobacteria	TTC38
33064	ENSG00000075234	rs6008504	0.550308929	0.362575158	0.543464186	0.34962157	-0.151822969	0.363132384	0.064869444	-0.171288636	0.252878023	0.396078285	0.106213146	0.181832636	0.554182601	0.227095954	0.981816441	0.998920199	Bacteria.Firmicutes.Clostridia.Clostridiales.Lachnospiraceae..Eubacterium..ventriosum.group	TTC38
33065	ENSG00000075234	rs6008504	0.106175728	0.205026044	0.906619301	0.014538371	-0.284623729	0.342976138	-0.009290193	-0.322799543	0.173760294	0.26795014	0.078894154	0.128612611	0.147437804	0.082415784	0.838428925	0.840308892	Bacteria.Bacteroidetes.Bacteroidia.Bacteroidales.Porphyromonadaceae.Odoribacter	TTC38
33066	ENSG00000075234	rs6008504	0.209448995	0.020441214	0.977374509	0.576379525	-0.270659627	0.768984088	0.002236629	0.075500068	0.213546997	0.323723656	0.078565439	0.13446883	0.258989559	0.029943955	0.894575177	0.910167338	Bacteria.Firmicutes.Clostridia.Clostridiales.Ruminococcaceae.Ruminococcaceae.UCG.014	TTC38
33067	ENSG00000075234	rs6008504	0.06154222	0.007517988	0.266436885	0.103419779	-0.272082148	0.642773399	0.08987145	-0.229446659	0.143053724	0.233067544	0.08018546	0.138945694	0.058859075	0.003659928	0.984441985	0.856439689	Bacteria.Firmicutes.Clostridia.Clostridiales.Ruminococcaceae.Flavonifractor	TTC38
33068	ENSG00000075234	rs6008504	0.056560759	0.006585461	0.472094296	0.588758035	-0.282321612	0.664156138	0.04099865	-0.050628331	0.145469874	0.236691216	0.056688298	0.093187803	0.046761778	0.00385198	0.95477287	0.962870441	Bacteria.Firmicutes.Negativicutes.Selenomonadales.Veillonellaceae.Dialister	TTC38
33069	ENSG00000075234	rs6008504	0.432318028	0.115566758	0.215788438	0.249263677	-0.142722454	0.461945887	-0.111788593	0.171563447	0.180645953	0.289683411	0.089445601	0.147595614	0.328057083	0.06649412	0.629875905	0.982679299	Bacteria.Firmicutes.Bacilli	TTC38
33070	ENSG00000075234	rs6008504	0.248112039	0.014901269	0.481985909	0.718095806	-0.203492074	0.652036625	0.050918758	0.042290589	0.174633849	0.260784552	0.072009424	0.116646013	0.165821066	0.011688824	0.998970432	0.998994847	Bacteria.Firmicutes.Erysipelotrichia.Erysipelotrichales.Erysipelotrichaceae.Erysipelatoclostridium	TTC38
33071	ENSG00000075234	rs6008504	0.045576876	0.002887549	0.492572222	0.184983233	-0.333207653	0.798281335	-0.051749737	0.170956571	0.163509654	0.257936286	0.074992458	0.127621512	0.060324474	0.002054532	0.999989953	0.96642863	Bacteria.Firmicutes.Clostridia.Clostridiales.Christensenellaceae	TTC38
33072	ENSG00000075234	rs6008504	0.059534853	0.004123849	0.245377899	0.078290153	-0.605752024	1.378354854	0.083765845	-0.190432303	0.315946762	0.463759951	0.071467595	0.106477922	0.361034438	0.039767532	0.999785669	0.999420701	Bacteria.Firmicutes.Clostridia.Clostridiales.Ruminococcaceae.Faecalibacterium	TTC38
33073	ENSG00000075234	rs6008504	0.172758308	0.066223075	0.870848589	0.977029006	-0.306041053	0.658715819	-0.018215926	-0.005510694	0.222038758	0.352659282	0.111607536	0.190660276	0.242984141	0.063415668	0.960535003	0.999877656	Bacteria.Firmicutes.Clostridia.Clostridiales.Family.XIII.Family.XIII.AD3011.group	TTC38
33074	ENSG00000075234	rs6008504	0.143132033	0.17891163	0.252847348	0.434119314	-1.187029908	1.556022849	0.158033016	-0.155899503	0.801031353	1.145347658	0.136997768	0.198102253	0.987348183	0.595620401	0.996576058	0.825984301	Bacteria.Firmicutes.Clostridia.Clostridiales	TTC38
33075	ENSG00000075234	rs6008504	0.107130113	0.048755951	0.601316154	0.978416994	-0.372983975	0.677382851	-0.045396067	-0.003737533	0.22833712	0.337367655	0.086462452	0.137630266	0.229194905	0.059657145	0.999469974	0.999680155	Bacteria.Bacteroidetes.Bacteroidia.Bacteroidales.Porphyromonadaceae.Barnesiella	TTC38
33076	ENSG00000075234	rs6008504	0.241322084	0.020203579	0.522486575	0.774097798	-0.212538924	0.739413702	-0.044389034	-0.03277168	0.179764786	0.310661538	0.069040053	0.113712113	0.226095399	0.021527257	0.959506969	0.944423982	Bacteria.Proteobacteria.Betaproteobacteria.Burkholderiales	TTC38
33077	ENSG00000075234	rs6008504	0.045716778	0.02666804	0.26553709	0.382824047	-0.500006699	0.973125222	-0.097668476	0.137118886	0.245523834	0.429244208	0.086976748	0.156071258	0.232071338	0.070294926	0.998986731	0.998377846	Bacteria.Firmicutes.Clostridia.Clostridiales.Family.XI.Anaerococcus	TTC38
33078	ENSG00000075234	rs6008504	0.218822668	0.249862488	0.921294804	0.378115601	-0.263026891	0.421874473	0.007065605	-0.118150846	0.211865613	0.363401552	0.071239148	0.133151026	0.295752353	0.176028172	0.999586829	0.996426659	Bacteria.Firmicutes.Negativicutes.Selenomonadales.Veillonellaceae.Megasphaera	TTC38
33079	ENSG00000075234	rs6008504	0.355534727	0.258198072	0.697304105	0.414663959	-0.210934564	0.426659696	0.031702195	-0.119258547	0.226704355	0.374097425	0.08114961	0.145279511	0.407020366	0.187863125	0.818095972	0.844583883	Bacteria.Firmicutes.Erysipelotrichia.Erysipelotrichales.Erysipelotrichaceae.Faecalitalea	TTC38
33080	ENSG00000075234	rs6008504	0.068606971	0.009539471	0.369991376	0.433757488	-0.268813969	0.639234284	0.056879314	-0.087334134	0.145205983	0.239412918	0.063013312	0.110888182	0.056255532	0.00466058	0.996546716	0.994860843	Bacteria.Firmicutes.Clostridia.Clostridiales.Ruminococcaceae.Ruminococcaceae.UCG.002	TTC38
33081	ENSG00000075234	rs6008504	0.190247256	0.131776273	0.847165226	0.403526509	-0.316926809	0.517615519	-0.021546015	-0.146675139	0.239467539	0.339187076	0.111351525	0.174458545	0.258171015	0.095383898	0.998330087	0.999834196	Bacteria.Actinobacteria.Coriobacteriia.Coriobacteriales.Coriobacteriaceae.Collinsella	TTC38
33082	ENSG00000075234	rs6008504	0.02281658	0.008388621	0.234774576	0.407055797	-0.361772955	0.65839475	0.087853759	0.103450819	0.155199216	0.242264365	0.073266112	0.123979673	0.033834773	0.0058282	0.882952099	0.854696958	Bacteria.Firmicutes.Clostridia.Clostridiales.Lachnospiraceaencultured	TTC38
33083	ENSG00000075234	rs6008504	0.097428706	0.003607926	0.16477702	0.687331495	-0.24204702	0.73798431	0.102618963	0.051310886	0.143963032	0.244485433	0.073050053	0.126926707	0.08493085	0.002236569	0.570239683	0.893061758	Bacteria.Firmicutes.Clostridia.Clostridiales.Peptostreptococcaceae	TTC38
33084	ENSG00000075234	rs6008504	0.134014943	0.00410539	0.203596226	0.648208778	-0.22568331	0.785923	0.093560336	0.056940883	0.148758893	0.264291793	0.072860594	0.124230927	0.110410209	0.003599112	0.775498412	0.994491973	Bacteria.Firmicutes.Clostridia.Clostridiales.Peptostreptococcaceae.Intestinibacter	TTC38
33085	ENSG00000075234	rs6008504	0.022242405	0.002806026	0.193851184	0.181554111	-0.420114549	0.905453511	-0.076474242	0.138193879	0.179431311	0.291647751	0.058259954	0.102348327	0.053891344	0.004708039	0.998735039	0.999709092	Bacteria.Bacteroidetes.Bacteroidia.Bacteroidales.Prevotellaceae.Prevotella.9	TTC38
33086	ENSG00000075234	rs6008504	0.136130096	0.164273006	0.775082232	0.482168999	-0.324362208	0.483836105	-0.028251827	-0.109680222	0.214984549	0.34400513	0.098470283	0.155175104	0.23089055	0.102437167	0.998768023	0.985214694	Bacteria.Firmicutes.Clostridia.Clostridiales.Ruminococcaceae.Ruminococcaceae.NK4A214.group	TTC38
33087	ENSG00000075234	rs6008504	0.0123762	0.01306541	0.099567449	0.79270532	-0.441463619	0.710758207	0.118442273	-0.03153149	0.1716553	0.278612743	0.070904607	0.119498114	0.037707315	0.011544838	0.99786128	0.999462671	Bacteria.Firmicutes.Clostridia.Clostridiales.Lachnospiraceae.Anaerostipes	TTC38
33088	ENSG00000075234	rs6008504	0.041448064	0.005289924	0.238744306	0.123467556	-0.527403292	1.20139102	-0.14243134	0.307960924	0.253604838	0.416500739	0.11980229	0.197370718	0.173118019	0.020925078	0.892336038	0.895258459	Bacteria.Firmicutes.Clostridia.Clostridiales.Ruminococcaceae.Anaerotruncus	TTC38
33089	ENSG00000075234	rs6008504	0.056394807	0.000453181	0.444551273	0.021424842	-0.374266752	1.114530945	-0.056862718	0.292558878	0.192712563	0.301879618	0.073929806	0.124149051	0.12122606	0.001523148	0.974213885	0.997803387	Bacteria.Actinobacteria.Actinobacteria.Micrococcales	TTC38
33090	ENSG00000075234	rs6008504	0.039962819	0.011867832	0.102119396	0.086015576	-1.176772018	1.847089332	0.167960712	-0.225147182	0.56156029	0.713772646	0.101320086	0.129182636	0.689381861	0.221177578	0.998947111	0.981145089	Bacteria.Bacteroidetes	TTC38
33091	ENSG00000075234	rs6008504	0.15969315	0.165981341	0.985043674	0.472990732	-0.284162714	0.480736075	-0.001491631	-0.104311131	0.19981281	0.34320586	0.079269394	0.144523068	0.266918491	0.1216883	0.997152221	0.990360691	Bacteria.Firmicutes.Clostridia.Clostridiales.Family.XI	TTC38
33092	ENSG00000075234	rs6008504	0.0155743	0.002256821	0.08163991	0.462522847	-0.38131902	0.76066004	0.12854096	-0.093042754	0.153566844	0.23934697	0.072693759	0.125902379	0.027743801	0.001714765	0.760739436	0.975707333	Bacteria.Firmicutes.Clostridia.Clostridiales.Lachnospiraceae..Eubacterium..hallii.group	TTC38
33093	ENSG00000075234	rs6008504	0.290428516	0.019861756	0.526323802	0.698819324	-0.202968167	0.768181279	-0.047279403	-0.045197978	0.190449727	0.321823645	0.074221178	0.11630834	0.298883104	0.02108748	0.958166	0.931534808	Bacteria.Proteobacteria.Betaproteobacteria	TTC38
33094	ENSG00000075234	rs6008504	0.423294944	0.456570576	0.153215293	0.02536423	-0.138416634	0.223813063	0.101411482	-0.296783116	0.171791419	0.298850613	0.07018548	0.12972739	0.334534039	0.176364867	0.974916192	0.867372544	Bacteria.Firmicutes.Clostridia.Clostridiales.Ruminococcaceae.Ruminococcus.1	TTC38
33095	ENSG00000075234	rs6008504	0.069036506	0.00212651	0.211539806	0.075280301	-0.253532912	0.71339647	0.08573791	0.223811692	0.137169276	0.223079744	0.067960621	0.123840712	0.065207112	0.001620941	0.566318176	0.939271375	Bacteria.Actinobacteria.Actinobacteria.Bifidobacteriales.Bifidobacteriaceae	TTC38
33096	ENSG00000075234	rs6008504	0.086762551	0.004600047	0.645994197	0.218228849	-0.336073127	0.900545135	-0.032964793	0.150708077	0.193297465	0.306948163	0.071437658	0.121235651	0.137799348	0.008153817	0.919869715	0.926870238	Bacteria.Firmicutes.Clostridia.Clostridiales.Lachnospiraceae.Lachnospiraceae.UCG.010	TTC38
33097	ENSG00000075234	rs6008504	0.053719861	0.008851374	0.456790911	0.195969806	-0.371853513	1.089958592	-0.055451253	0.2316193	0.189315055	0.404013438	0.074078731	0.177303427	0.124154837	0.019790397	0.998201428	0.99782309	Bacteria.Firmicutes.Bacilli.Bacillales.Staphylococcaceae.Staphylococcus	TTC38
33098	ENSG00000075234	rs6008504	0.162795382	0.430427718	0.306416637	0.016047077	-0.212749168	0.226970033	0.074321562	-0.352592813	0.150725987	0.286097418	0.072103756	0.142669816	0.143970086	0.101146975	0.90411907	0.707940081	Bacteria.Firmicutes.Clostridia.Clostridiales.Lachnospiraceae..Eubacterium..eligens.group	TTC38
33099	ENSG00000075234	rs6008504	0.070629057	0.009544964	0.49633907	0.408716069	-0.374372538	0.838081005	-0.057505268	0.115091497	0.203733492	0.313912369	0.084066004	0.138422197	0.147414163	0.017752987	0.873209302	0.885626978	Bacteria.Firmicutes.Clostridia.Clostridiales.Lachnospiraceae..Eubacterium..xylanophilum.group	TTC38
33100	ENSG00000075234	rs6008504	0.11208812	0.015443218	0.646438922	0.441721741	-0.353280859	0.855365103	-0.040145254	0.108227071	0.219377558	0.344020298	0.087116006	0.139836623	0.234393008	0.026924239	0.99946547	0.972078348	Bacteria.Firmicutes.Erysipelotrichia.Erysipelotrichales.Erysipelotrichaceae..Clostridium..innocuum.group	TTC38
33101	ENSG00000075234	rs6008504	0.107832447	0.047772366	0.260726171	0.273219459	-0.835109372	1.386203226	0.119942749	-0.158460171	0.512288307	0.687278687	0.105731424	0.143417302	0.652763727	0.288503584	0.956359196	0.930754062	Bacteria.Firmicutes.Clostridia.Clostridiales.Ruminococcaceae	TTC38
33102	ENSG00000075234	rs6008504	0.140760799	0.094639818	0.819085314	0.352993869	-0.314553726	0.530874423	-0.022179856	-0.154643373	0.210987247	0.313055665	0.096587286	0.165323834	0.199558553	0.065242731	0.99846362	0.992258538	Bacteria.Firmicutes.Clostridia.Clostridiales.Ruminococcaceae.Ruminiclostridium.9	TTC38
33103	ENSG00000075234	rs6008504	0.089338427	0.019071593	0.679282212	0.344231933	-0.258842621	0.579510042	-0.025531366	-0.098408945	0.15011636	0.241143038	0.061479535	0.103297738	0.064840664	0.008237292	0.94253553	0.990835033	Bacteria.Bacteroidetes.Bacteroidia.Bacteroidales.Porphyromonadaceae.Parabacteroides	TTC38
33104	ENSG00000075234	rs6008504	0.023954553	0.002991957	0.046850037	0.205428771	-0.332800977	0.715758131	0.216163591	-0.195279007	0.143995638	0.232179606	0.106714619	0.152699077	0.023916279	0.001914557	0.843646702	0.956901174	Bacteria.Firmicutes.Clostridia.Clostridiales.Ruminococcaceae.Ruminiclostridium.5	TTC38
33105	ENSG00000075234	rs6008504	0.134072561	0.020410185	0.181491142	0.259314478	-0.225924386	0.58957569	-0.122567386	0.157218853	0.148940232	0.248133356	0.090761859	0.138177	0.108431867	0.010923733	0.522681893	0.921307549	Bacteria.Firmicutes.Bacilli.Lactobacillales.Streptococcaceae.Streptococcus	TTC38
33106	ENSG00000075234	rs6008504	0.034596661	0.009309785	0.265975379	0.519163491	-0.439352001	0.815074272	0.101357088	-0.093983537	0.203622131	0.304236162	0.090345151	0.145012136	0.089129166	0.014942384	0.998793879	0.998019463	Bacteria.Firmicutes.Clostridia.Clostridiales.Lachnospiraceae.Blautia	TTC38
33107	ENSG00000075234	rs6008504	0.044921846	0.008186484	0.432308221	0.464032353	-0.351563686	0.778753561	-0.05231615	0.079088524	0.17197676	0.285607734	0.066215919	0.10738332	0.074716569	0.009359574	0.995652601	0.993943049	Bacteria.Firmicutes.Clostridia.Clostridiales.Clostridiaceae.1	TTC38
33108	ENSG00000075234	rs6008504	0.025632141	0.012315043	0.223336729	0.517083373	-0.383048947	0.763499707	-0.095263256	0.091627024	0.167752297	0.296655235	0.077496059	0.140672887	0.058074536	0.013073353	0.773468891	0.992723892	Bacteria.Firmicutes.Clostridia.Clostridiales.Ruminococcaceae..Eubacterium..coprostanoligenes.group	TTC38
33109	ENSG00000075234	rs6008504	0.082612934	0.005624324	0.77319306	0.331163438	-0.303145787	0.838693898	-0.02202613	0.127733365	0.171996593	0.292977067	0.076113302	0.1304756	0.111008646	0.006729642	0.919892861	0.924960833	Bacteria.Firmicutes.Clostridia.Clostridiales.Ruminococcaceae.Ruminococcus.2	TTC38
33110	ENSG00000075234	rs6008504	0.052174237	0.002036816	0.926938039	0.020345184	-0.27497943	0.720964611	-0.005821656	-0.252737515	0.139060402	0.224438596	0.063245275	0.106311761	0.053063965	0.001635049	0.940000478	0.910394576	Bacteria.Proteobacteria.Deltaproteobacteria	TTC38
33111	ENSG00000075234	rs6008504	0.041968874	0.001848928	0.927700757	0.014281918	-0.284549274	0.726983437	0.00475671	0.278744554	0.137187518	0.224072592	0.05222263	0.110755611	0.039899252	0.001378115	0.907324073	0.69167891	Bacteria.Proteobacteria.Gammaproteobacteria.Pasteurellales.Pasteurellaceae.Haemophilus	TTC38
33112	ENSG00000075234	rs6008504	0.098195351	0.009966559	0.668988915	0.789144749	-0.257382335	0.643052008	-0.034904397	0.037232868	0.153441633	0.242327601	0.081275512	0.138665046	0.073271887	0.005455462	0.997048205	0.999513539	Bacteria.Firmicutes.Clostridia.Clostridiales.Lachnospiraceae.Dorea	TTC38
33113	ENSG00000075234	rs6008504	0.039946198	0.011861999	0.102081769	0.085981699	-1.176869371	1.847218157	0.167979993	-0.225173421	0.56155825	0.713770869	0.101320368	0.129183426	0.687951829	0.22099175	0.998912436	0.981117471	Bacteria.Bacteroidetes.Bacteroidia.Bacteroidales	TTC38
33114	ENSG00000075234	rs6008504	0.496911685	0.237638948	0.217412691	0.055296221	-0.128105676	0.340436357	0.154909548	-0.415620261	0.18752572	0.2856682	0.124392086	0.21302206	0.327787311	0.114969641	0.769037382	0.994989321	Bacteria.Actinobacteria.Coriobacteriia.Coriobacteriales	TTC38
33115	ENSG00000075234	rs6008504	0.049444564	0.006414392	0.619227695	0.411692632	-0.300568159	0.671345417	0.031874558	0.090491994	0.150166051	0.238445899	0.063838361	0.109533886	0.045910242	0.004822243	0.996033175	0.951395509	Bacteria.Firmicutes.Clostridia.Clostridiales.Lachnospiraceae.Lachnospiraceae.NK4A136.group	TTC38
33116	ENSG00000075234	rs6008504	0.129895638	0.017732915	0.983910076	0.814996844	-0.280293661	0.698604264	0.001262081	-0.022850361	0.182762422	0.287245902	0.062344526	0.097267989	0.155198403	0.01630551	0.998302481	0.99762474	Bacteria.Proteobacteria.Gammaproteobacteria.Enterobacteriales.Enterobacteriaceae.Escherichia.Shigella	TTC38
33117	ENSG00000075234	rs6008504	0.195433766	0.186152614	0.679630958	0.92379062	-0.386257776	0.618793312	0.042487816	0.015125325	0.295319505	0.463184508	0.102428761	0.157512219	0.491519172	0.243856898	0.996108676	0.998901623	Bacteria.Firmicutes.Clostridia.Clostridiales.Lachnospiraceae..Ruminococcus..gnavus.group	TTC38
33118	ENSG00000075234	rs6008504	0.255051844	0.053652439	0.100762864	0.176687368	-0.177967691	0.52147708	-0.15149127	0.196752251	0.15500409	0.265413281	0.091015623	0.144073017	0.198894787	0.025515688	0.411895753	0.910444892	Bacteria.Firmicutes.Bacilli.Lactobacillales	TTC38
33119	ENSG00000075234	rs6008504	0.036368748	0.006636256	0.113430868	0.069096612	-0.958931737	1.707321492	0.135740023	-0.211869249	0.448878102	0.609056196	0.084612012	0.114653352	0.542519827	0.128156723	0.99911693	0.98634337	Bacteria.Bacteroidetes.Bacteroidia.Bacteroidales.Bacteroidaceae.Bacteroides	TTC38
33120	ENSG00000075234	rs6008504	0.033910432	0.00411299	0.233380883	0.181904443	-0.476042971	1.003728713	-0.102728861	0.198992612	0.219756748	0.337609151	0.085413633	0.147496584	0.106344492	0.012437563	0.944143041	0.87180213	Bacteria.Firmicutes.Clostridia.Clostridiales.Ruminococcaceae.Ruminiclostridium.6	TTC38
33121	ENSG00000075234	rs6008504	0.124856831	0.037459001	0.891744565	0.929868694	-0.294350692	0.647411198	0.008185483	0.008621707	0.189358602	0.304869483	0.059912847	0.097589526	0.180973055	0.031796754	0.99617189	0.966444609	Bacteria.Proteobacteria.Gammaproteobacteria.Enterobacteriales.Enterobacteriaceae	TTC38
33122	ENSG00000075234	rs6008504	0.21602588	0.006027997	0.708900774	0.100046765	-0.371510397	1.316853067	0.030013552	-0.218073874	0.297412827	0.464031247	0.080047079	0.130736924	0.492088383	0.045291711	0.873364331	0.890273479	Bacteria.Firmicutes.Clostridia.Clostridiales.Lachnospiraceae..Eubacterium..rectale.group	TTC38
33123	ENSG00000075234	rs6008504	0.043400708	0.002170599	0.993328111	0.015156806	-0.283774346	0.71664643	0.000446847	0.280570005	0.137792009	0.224577103	0.053235295	0.112512679	0.041886093	0.001516635	0.891495472	0.657057038	Bacteria.Proteobacteria.Gammaproteobacteria.Pasteurellales.Pasteurellaceae	TTC38
33124	ENSG00000075234	rs6008504	0.049275637	0.007710907	0.443160754	0.70244887	-0.293853706	0.67744279	-0.040955423	0.039193376	0.146699138	0.246466611	0.053085052	0.102151214	0.046587893	0.005660581	0.99994518	0.999865593	Bacteria.Bacteroidetes.Bacteroidia.Bacteroidales.Prevotellaceae	TTC38
33125	ENSG00000075234	rs6008504	0.836349852	0.699311087	0.703009222	0.663030055	-0.100447368	0.318608177	-0.043618681	0.084351058	0.48435845	0.821288501	0.11391054	0.192712617	0.826609905	0.70389215	0.921846173	0.99665811	Bacteria.Proteobacteria	TTC38
33126	ENSG00000075234	rs6008504	0.048587154	0.006060279	0.883097964	0.048809894	-0.280954764	0.645002708	0.009503503	-0.218150865	0.139820396	0.22743899	0.064381061	0.108675869	0.046655406	0.003351062	0.998880039	0.910615748	Bacteria.Proteobacteria.Deltaproteobacteria.Desulfovibrionales.Desulfovibrionaceae.Bilophila	TTC38
33127	ENSG00000075234	rs6008504	0.043039334	0.002804168	0.453887735	0.183048763	-0.338367147	0.802659728	-0.056174528	0.170301584	0.164007845	0.25851901	0.074561176	0.126565503	0.058735666	0.00197678	0.999417824	0.981957222	Bacteria.Firmicutes.Clostridia.Clostridiales.Christensenellaceae.Christensenellaceae.R.7.group	TTC38
33128	ENSG00000075234	rs6008504	0.115184903	0.013209128	0.638043039	0.468210005	-0.359087175	0.806346763	-0.032876393	0.077784932	0.224940574	0.31660411	0.069561909	0.106611612	0.169955549	0.020081624	0.999614985	0.99936283	Bacteria.Firmicutes.Clostridia.Clostridiales.Lachnospiraceae.Tyzzerella.4	TTC38
33129	ENSG00000075234	rs6008504	0.411932001	0.286556294	0.748075254	0.740377194	-0.444517609	0.946252818	0.033581531	-0.057825632	0.538332713	0.880727765	0.104121033	0.173780699	0.849913919	0.541316422	0.881912195	0.860931229	Bacteria.Firmicutes.Clostridia.Clostridiales.Lachnospiraceae	TTC38
33130	ENSG00000075234	rs6008504	0.323867759	0.1145104	0.223614452	0.053239475	-0.169683662	0.420247117	0.071624561	-0.197281418	0.170713069	0.262754487	0.058301489	0.10023068	0.235804237	0.068717295	0.806713785	0.594874653	Bacteria.Firmicutes.Clostridia.Clostridiales.Lachnospiraceae.Tyzzerella	TTC38
33131	ENSG00000075234	rs6008504	0.433673061	0.18692061	0.307470551	0.107215771	-0.150501157	0.386528703	0.113723955	-0.326046554	0.191056123	0.289839433	0.110572926	0.199652163	0.314648507	0.098055879	0.895041503	0.989731238	Bacteria.Actinobacteria.Coriobacteriia.Coriobacteriales.Coriobacteriaceae	TTC38
33132	ENSG00000075234	rs6008504	0.061448484	0.005741898	0.924190276	0.648214538	-0.282062358	0.68542868	0.007401657	0.055171496	0.148246105	0.240057363	0.077487041	0.120372678	0.052527029	0.003879384	0.99795231	0.940514419	Bacteria.Firmicutes.Clostridia.Clostridiales.Lachnospiraceae.Coprococcus.1	TTC38
33133	ENSG00000075234	rs6008504	0.043323148	0.000917831	0.457213659	0.052673296	-0.350264346	0.962900237	-0.045320228	0.206258223	0.170012545	0.277375881	0.060601578	0.104534576	0.079004863	0.002099606	0.937318069	0.997412515	Bacteria.Proteobacteria.Gammaproteobacteria.Enterobacteriales.Enterobacteriaceae.Citrobacter	TTC38
33134	ENSG00000075234	rs6008504	0.061784823	0.002077548	0.747943691	0.158474176	-0.292473194	0.810467061	0.021357075	-0.153779122	0.153922143	0.252819851	0.06618276	0.107811332	0.072729317	0.002198025	0.997466038	0.994193156	Bacteria.Bacteroidetes.Bacteroidia.Bacteroidales.Rikenellaceae	TTC38
33135	ENSG00000075234	rs6008504	0.086332603	0.10751463	0.516833529	0.590120221	-0.399870762	0.567862487	-0.050729211	-0.071489087	0.229670668	0.348028063	0.077836843	0.132068135	0.206662382	0.114333142	0.984987993	0.971423926	Bacteria.Proteobacteria.Deltaproteobacteria.Desulfovibrionales.Desulfovibrionaceae.Desulfovibrio	TTC38
33136	ENSG00000075234	rs6008504	0.067103775	0.009341697	0.830034084	0.842276856	-0.289769041	0.681853384	-0.011779966	0.019878159	0.155650449	0.254630892	0.054660797	0.099506607	0.062993001	0.00646628	0.998409995	0.996467843	Bacteria.Verrucomicrobia	TTC38
33137	ENSG00000075234	rs6008504	0.131328641	0.39645499	0.93484178	0.017657805	-0.274182591	0.247595527	-0.007621522	0.420759371	0.179456585	0.290085593	0.092869465	0.172884777	0.183536307	0.152156119	0.965047569	0.947020165	Bacteria.Actinobacteria	TTC38
33138	ENSG00000075234	rs6008504	0.042558457	0.064786701	0.396741758	0.752277377	-0.36093429	0.717499519	-0.05708257	0.046339359	0.174528919	0.382035562	0.066919404	0.146201206	0.115338211	0.057614392	0.999814869	0.942552604	Bacteria.Actinobacteria.Actinobacteria.Corynebacteriales.Corynebacteriaceae	TTC38
33139	ENSG00000075234	rs6008504	0.043366889	0.007834288	0.394739315	0.431194829	-0.368210328	0.797197906	-0.059581882	0.087041018	0.178761738	0.290650724	0.06955237	0.109899486	0.07727842	0.008822458	0.99830237	0.997282036	Bacteria.Firmicutes.Clostridia.Clostridiales.Clostridiaceae.1.Clostridium.sensu.stricto.1	TTC38
33140	ENSG00000075234	rs6008504	0.064652721	0.006246174	0.805855338	0.599000961	-0.274203216	0.669935964	0.017194389	0.064257161	0.145925636	0.237138958	0.069678951	0.12160933	0.060112305	0.004022998	0.999334555	0.984995763	Bacteria.Firmicutes.Erysipelotrichia.Erysipelotrichales.Erysipelotrichaceae.Erysipelotrichaceae.UCG.003	TTC38
33141	ENSG00000075234	rs6008504	0.033907346	0.00452526	0.372809661	0.518683322	-0.329102034	0.700039461	-0.048000665	-0.057929408	0.151921366	0.238138958	0.053493346	0.089279381	0.04609619	0.003267672	0.67696318	0.846046011	Bacteria.Proteobacteria.Betaproteobacteria.Burkholderiales.Alcaligenaceae.Sutterella	TTC38
33142	ENSG00000075234	rs6008504	0.069093604	0.002128472	0.211986168	0.075216986	-0.253503749	0.713369989	0.085670061	0.223881299	0.1371824	0.223092918	0.067974008	0.123851686	0.065365405	0.001622148	0.567695471	0.938940281	Bacteria.Actinobacteria.Actinobacteria.Bifidobacteriales.Bifidobacteriaceae.Bifidobacterium	TTC38
33143	ENSG00000075234	rs6008504	0.043005847	0.011181729	0.202415307	0.48273062	-0.288111939	0.599475721	0.090047265	0.075814324	0.13962581	0.229651958	0.069939417	0.10739995	0.044529525	0.006765921	0.494909601	0.949880358	Bacteria.Firmicutes.Negativicutes.Selenomonadales.Veillonellaceae.Veillonella	TTC38
33144	ENSG00000075234	rs6008504	0.082113709	0.014051427	0.633758938	0.392079828	-0.263510647	0.613135101	0.032020373	-0.094962813	0.149259787	0.243013884	0.066895163	0.110229125	0.081715139	0.007650722	0.806994212	0.906418779	Bacteria.Firmicutes.Clostridia.Clostridiales.Lachnospiraceae.Lachnospira	TTC38
33145	ENSG00000075234	rs6008504	0.031892967	0.000345882	0.219791208	0.013493665	-0.48561687	1.224354839	-0.101327845	0.327744532	0.221515066	0.324377234	0.081792273	0.129101063	0.137036759	0.002161691	0.999028109	0.997798285	Bacteria.Actinobacteria.Actinobacteria.Micrococcales.Micrococcaceae	TTC38
33146	ENSG00000075234	rs6008504	0.262191173	0.065589362	0.654010493	0.712512844	-0.220037156	0.585932157	0.051889846	-0.070344781	0.194568687	0.3129396	0.115248449	0.190083395	0.238724756	0.045844413	0.873638766	0.994506574	Bacteria.Firmicutes.Clostridia.Clostridiales.Family.XIII	TTC38
33147	ENSG00000075234	rs6008504	0.101709261	0.005336714	0.930866546	0.231215605	-0.284530398	0.74455437	0.005549985	-0.130253834	0.1714296	0.258404007	0.063729674	0.107792746	0.112193091	0.004865312	0.95947346	0.84187562	Bacteria.Firmicutes.Clostridia.Clostridiales.Lachnospiraceae.Roseburia	TTC38
33148	ENSG00000075234	rs6008504	0.011031904	0.000842787	0.088062646	0.044145878	-0.531046212	1.139219999	-0.150116174	0.290232199	0.203040875	0.325628288	0.086704953	0.141442638	0.050670795	0.003457744	0.963485106	0.971945944	Bacteria.Firmicutes.Bacilli.Lactobacillales.Carnobacteriaceae.Granulicatella	TTC38
33149	ENSG00000075234	rs6008504	0.008937664	0.01372881	0.05303315	0.65377394	-0.820488169	0.967830332	-0.197255621	0.060674108	0.304535011	0.382237801	0.100128177	0.134659838	0.057003342	0.043640691	0.328484098	0.857244058	Bacteria.Firmicutes.Erysipelotrichia.Erysipelotrichales.Erysipelotrichaceae.Holdemanella	TTC38
33150	ENSG00000075234	rs6008504	0.129504805	0.003329559	0.882532572	0.22201363	-0.264604186	0.889830632	0.011657952	0.167333308	0.17235347	0.292113441	0.078593336	0.135731386	0.164524259	0.004916695	0.970428374	0.906546295	Bacteria.Firmicutes.Clostridia.Clostridiales.Ruminococcaceae.Ruminococcaceae.UCG.003	TTC38
33151	ENSG00000075234	rs6008504	0.030374198	0.012318618	0.276967017	0.569568976	-0.371700418	0.753206129	-0.071143098	0.069010038	0.167976327	0.292668296	0.064898642	0.120742129	0.058061549	0.011947242	0.999305535	0.990226145	Bacteria.Proteobacteria.Gammaproteobacteria.Pseudomonadales.Pseudomonadaceae.Pseudomonas	TTC38
33152	ENSG00000075234	rs6008504	0.185028933	0.01229594	0.702046398	0.331699327	-0.23481221	0.658276069	-0.027251962	-0.102603889	0.175309134	0.255712095	0.07092698	0.104923689	0.131349227	0.010369775	0.904064668	0.994448463	Bacteria.Bacteroidetes.Bacteroidia.Bacteroidales.Porphyromonadaceae	TTC38
33153	ENSG00000075234	rs6008504	0.188075149	0.215828542	0.281063385	0.44038171	-1.465997706	1.762343121	0.198136797	-0.183371723	1.102200462	1.410231301	0.182306337	0.236231475	0.999415694	0.755155184	0.990344402	0.943799691	Bacteria.Firmicutes	TTC38
33154	ENSG00000075234	rs6008504	0.041464233	0.015200446	0.352172228	0.576962889	-0.388473446	0.774230441	0.063749241	-0.065987925	0.186814957	0.310617184	0.068035123	0.117707743	0.090422097	0.020265942	0.856617769	0.889455325	Bacteria.Firmicutes.Negativicutes.Selenomonadales.Veillonellaceae	TTC38
33155	ENSG00000075340	rs2074815	0.511273973	0.020808328	0.020107234	0.202916092	-0.108107748	0.607598463	0.177781564	-0.141755454	0.163692009	0.256556955	0.074634073	0.110224702	0.431042485	0.028310613	0.999274386	0.998480911	Bacteria.Firmicutes.Clostridia.Clostridiales.Ruminococcaceae.Ruminococcaceae.UCG.013	ADD2
33156	ENSG00000075340	rs2074815	0.001507	0.000246429	0.241316063	0.434849647	-0.523446054	1.029700593	-0.072595627	0.076207601	0.158062474	0.265616254	0.06140037	0.096992134	0.014283664	0.001480621	0.803991806	0.905927589	Bacteria.Firmicutes.Clostridia.Clostridiales.Ruminococcaceae.Ruminococcaceae.UCG.014	ADD2
33157	ENSG00000075340	rs2074815	0.017646987	8.25E-06	0.521915523	0.284055028	-0.503041057	1.040046168	-0.049714359	0.082812849	0.20667272	0.215021866	0.077216361	0.076675666	0.131047601	0.00027455	0.996483139	0.865911567	Bacteria.Bacteroidetes.Bacteroidia.Bacteroidales.Porphyromonadaceae.Butyricimonas	ADD2
33158	ENSG00000075340	rs2074815	0.002016217	8.19E-06	0.982621219	0.321833497	-0.371040704	0.782702446	-0.000956647	-0.060714672	0.115384714	0.161746802	0.043751456	0.060824836	0.004858177	1.92E-05	0.965700176	0.922056055	Bacteria.Firmicutes.Negativicutes.Selenomonadales.Veillonellaceae.Dialister	ADD2
33159	ENSG00000075340	rs2074815	0.004764409	1.03E-06	0.9501704	0.423677516	-0.399359663	0.950862155	-0.004026594	0.06660881	0.136696334	0.176559536	0.064188386	0.082737998	0.018487386	8.65E-06	0.936904111	0.871002145	Bacteria.Firmicutes.Clostridia.Clostridiales.Ruminococcaceae.Ruminococcaceae.UCG.005	ADD2
33160	ENSG00000075340	rs2074815	0.003644399	4.43E-05	0.794923161	0.558570233	-0.403816132	0.800444195	0.012980774	0.037764944	0.133933717	0.182979533	0.049739225	0.064231214	0.014976839	0.000196216	0.943988959	0.925400226	Bacteria.Proteobacteria.Betaproteobacteria.Burkholderiales.Alcaligenaceae	ADD2
33161	ENSG00000075340	rs2074815	0.000927096	0.00016318	0.093058306	0.230488151	-0.649648036	1.191060283	-0.10897122	0.134443229	0.187311919	0.297839931	0.063944848	0.1110844	0.022036916	0.002073274	0.999437234	0.98110946	Bacteria.Proteobacteria.Betaproteobacteria.Neisseriales.Neisseriaceae	ADD2
33162	ENSG00000075340	rs2074815	0.003258865	2.80E-07	0.66583132	0.377217421	-0.360102525	0.83677225	0.019628261	0.060561586	0.117929174	0.146267183	0.045244793	0.068121197	0.008467931	1.46E-06	0.729566159	0.953152606	Bacteria.Firmicutes.Negativicutes.Selenomonadales.Acidaminococcaceae	ADD2
33163	ENSG00000075340	rs2074815	0.001068571	2.72E-06	0.72101188	0.834587017	-0.394977584	0.879785908	0.018493648	-0.017775801	0.115392302	0.171410657	0.051566584	0.084788168	0.003235228	8.04E-06	0.972085394	0.961745829	Bacteria.Proteobacteria.Deltaproteobacteria.Desulfovibrionales.Desulfovibrionaceae	ADD2
33164	ENSG00000075340	rs2074815	0.008916191	0.000828464	0.82276895	0.485499047	-0.407917591	0.756031352	0.015264906	0.06881705	0.151353908	0.215765229	0.067880823	0.098109274	0.041729221	0.002798776	0.998793879	0.998019463	Bacteria.Firmicutes.Clostridia.Clostridiales.Lachnospiraceae.Blautia	ADD2
33165	ENSG00000075340	rs2074815	0.018467562	9.01E-06	0.220467607	0.873812659	-0.316642698	0.866121021	0.080522403	-0.012950424	0.131061467	0.179943629	0.065094499	0.081226714	0.040090522	3.14E-05	0.898088617	0.951155047	Bacteria.Firmicutes.Clostridia.Clostridiales.Lachnospiraceae..Eubacterium..eligens.group	ADD2
33166	ENSG00000075340	rs2074815	0.078463788	0.000167737	0.660940022	0.102273017	-0.500969736	1.341440133	0.039964349	-0.215359279	0.280278127	0.336126241	0.090703704	0.129972039	0.491888654	0.007210901	0.99967607	0.999141757	Bacteria.Firmicutes.Negativicutes.Selenomonadales	ADD2
33167	ENSG00000075340	rs2074815	0.004640321	8.43E-08	0.648227085	0.29673798	-0.355636442	0.87833696	0.021481057	0.064169864	0.121344418	0.145816329	0.046868974	0.061010951	0.012650501	6.25E-07	0.819242628	0.908397531	Bacteria.Firmicutes.Negativicutes.Selenomonadales.Acidaminococcaceae.Phascolarctobacterium	ADD2
33168	ENSG00000075340	rs2074815	0.001777376	2.34E-07	0.51978873	0.046832828	-0.457756752	1.171942003	0.042516809	-0.186702711	0.140526095	0.203240279	0.065700007	0.092163081	0.01195155	2.76E-06	0.993501001	0.767377953	Bacteria.Firmicutes.Erysipelotrichia.Erysipelotrichales	ADD2
33169	ENSG00000075340	rs2074815	0.001214236	2.50E-08	0.12639105	0.027030946	-0.581208799	1.101339815	-0.103194357	0.153489992	0.171863756	0.174073634	0.066660638	0.067871773	0.018702725	1.53E-06	0.999469974	0.986131077	Bacteria.Bacteroidetes.Bacteroidia.Bacteroidales.Porphyromonadaceae.Barnesiella	ADD2
33170	ENSG00000075340	rs2074815	0.000823732	1.15E-07	0.475373754	0.71139888	-0.40586508	0.87842902	0.045994744	-0.031789662	0.115770754	0.147744915	0.064071556	0.085553616	0.002985473	5.87E-07	0.997048205	0.999513539	Bacteria.Firmicutes.Clostridia.Clostridiales.Lachnospiraceae.Dorea	ADD2
33171	ENSG00000075340	rs2074815	0.001135276	2.08E-07	0.990521322	0.984465856	-0.392489811	0.871257869	0.000922559	-0.001716093	0.115320604	0.150319063	0.077362585	0.087805232	0.002917451	8.18E-07	0.982318804	0.966185963	Bacteria.Firmicutes.Clostridia.Clostridiales.Ruminococcaceae.Ruminiclostridium.5	ADD2
33172	ENSG00000075340	rs2074815	0.034960067	0.001828039	0.833376275	0.688442916	-0.36252983	0.792032289	0.014932789	-0.041643529	0.168366512	0.243839733	0.070702035	0.103401176	0.097674864	0.005796321	0.988161388	0.956950472	Bacteria.Firmicutes.Bacilli.Lactobacillales.Carnobacteriaceae	ADD2
33173	ENSG00000075340	rs2074815	0.000656842	1.16E-06	0.249893921	0.768049263	-0.403411069	0.819416384	-0.050001559	-0.020111814	0.112780674	0.153000469	0.043074098	0.067912072	0.002656576	3.76E-06	0.713940881	0.87724048	Bacteria.Fusobacteria.Fusobacteriia.Fusobacteriales	ADD2
33174	ENSG00000075340	rs2074815	0.001849396	8.30E-06	0.416366613	0.850632062	-0.454825973	0.859009687	0.042382524	0.012158834	0.140191176	0.177655288	0.051819746	0.064314693	0.009189586	5.05E-05	0.999507593	0.935584968	Bacteria.Firmicutes.Clostridia.Clostridiales.Lachnospiraceae.Lachnoclostridium	ADD2
33175	ENSG00000075340	rs2074815	0.015163636	0.000692129	0.279606501	0.318988603	-0.650877473	1.167931661	0.077702879	-0.087066944	0.261029754	0.328018185	0.071276521	0.086709799	0.170641189	0.012187089	0.78263785	0.890273479	Bacteria.Firmicutes.Clostridia.Clostridiales.Lachnospiraceae..Eubacterium..rectale.group	ADD2
33176	ENSG00000075340	rs2074815	0.019310177	0.00033003	0.264601027	0.767456865	-0.319919145	0.84915087	0.070021705	-0.028414369	0.133398526	0.224127038	0.062233271	0.095695706	0.050299333	0.000881031	0.793771128	0.99827201	Bacteria.Firmicutes.Clostridia.Clostridiales.Ruminococcaceae..Eubacterium..coprostanoligenes.group	ADD2
33177	ENSG00000075340	rs2074815	0.005919032	9.13E-05	0.855953855	0.522721185	-0.369617767	0.790071653	-0.009789438	0.044717508	0.129945968	0.18955492	0.053717612	0.069590317	0.01561589	0.000192895	0.997528932	0.993985312	Bacteria.Bacteroidetes.Bacteroidia.Bacteroidales.Rikenellaceae.Alistipes	ADD2
33178	ENSG00000075340	rs2074815	0.001209787	1.19E-07	0.564705995	0.592509405	-0.417513981	0.88550191	0.034566362	-0.040654479	0.123415875	0.149150859	0.059722542	0.075591054	0.004574523	6.22E-07	0.878455878	0.984056941	Bacteria.Firmicutes.Clostridia.Clostridiales.Lachnospiraceae..Eubacterium..hallii.group	ADD2
33179	ENSG00000075340	rs2074815	0.003913818	8.09E-08	0.638737092	0.449237548	-0.360976118	0.881601845	-0.034193487	-0.059404532	0.120714624	0.146104518	0.072498655	0.078038676	0.010922556	5.24E-07	0.716310519	0.955303348	Bacteria.Firmicutes.Bacilli.Lactobacillales.Streptococcaceae	ADD2
33180	ENSG00000075340	rs2074815	0.01927284	9.79E-05	0.536781013	0.261335711	-0.331272532	0.750662323	0.037708987	-0.090373825	0.138088141	0.180963874	0.06072937	0.079768838	0.035882249	0.00023267	0.999550314	0.996901429	Bacteria.Proteobacteria.Gammaproteobacteria.Pseudomonadales	ADD2
33181	ENSG00000075340	rs2074815	0.01165541	1.96E-07	0.911179405	0.343702179	-0.389004102	0.925287383	0.009494212	-0.080051265	0.149925693	0.159216468	0.084785146	0.083935246	0.038739539	3.07E-06	0.828371033	0.982679299	Bacteria.Firmicutes.Bacilli	ADD2
33182	ENSG00000075340	rs2074815	0.022807992	5.64E-05	0.723617947	0.945900711	-0.446777263	0.892540245	-0.032817157	0.00727633	0.191653159	0.207272834	0.092406538	0.106825539	0.084580635	0.000525107	0.945671652	0.999877656	Bacteria.Firmicutes.Clostridia.Clostridiales.Family.XIII.Family.XIII.AD3011.group	ADD2
33183	ENSG00000075340	rs2074815	0.006268891	0.000126849	0.755810282	0.779766473	-0.417135723	0.826853461	0.017535909	0.020302489	0.147722928	0.203018268	0.056153979	0.0723105	0.027317235	0.000558842	0.972171005	0.946564142	Bacteria.Proteobacteria.Betaproteobacteria.Burkholderiales	ADD2
33184	ENSG00000075340	rs2074815	0.244612269	0.000146529	0.235383292	0.604285137	-0.211376245	0.927876732	-0.059720588	-0.042650062	0.180047253	0.230206839	0.049869805	0.081901552	0.330977734	0.001452864	0.751178074	0.995251343	Bacteria.Proteobacteria.Gammaproteobacteria	ADD2
33185	ENSG00000075340	rs2074815	0.047273112	0.008627561	0.82307619	0.551748135	-0.355762848	0.734025718	0.013221986	-0.056385592	0.175978719	0.271128006	0.05890012	0.094257405	0.149798775	0.020843187	0.999586829	0.996426659	Bacteria.Firmicutes.Negativicutes.Selenomonadales.Veillonellaceae.Megasphaera	ADD2
33186	ENSG00000075340	rs2074815	0.089628951	0.008681333	0.250006667	0.294304232	-0.266836436	0.669468284	0.071214767	-0.101475766	0.154895873	0.247492316	0.061363079	0.09599134	0.201597335	0.017284363	0.997152221	0.990360691	Bacteria.Firmicutes.Clostridia.Clostridiales.Family.XI	ADD2
33187	ENSG00000075340	rs2074815	0.000660471	2.22E-07	0.250059195	0.323111245	-0.393211952	0.824416059	0.054804825	0.059260241	0.109982296	0.142637438	0.047228541	0.059525916	0.00221882	9.31E-07	0.934169653	0.990835033	Bacteria.Bacteroidetes.Bacteroidia.Bacteroidales.Porphyromonadaceae.Parabacteroides	ADD2
33188	ENSG00000075340	rs2074815	0.008178202	0.000180208	0.392738404	0.852881781	-0.523549054	0.868673335	0.062777188	0.016415791	0.191985305	0.218825091	0.072971325	0.088175929	0.070742764	0.002050662	0.995261573	0.984587444	Bacteria.Firmicutes.Clostridia.Clostridiales.Lachnospiraceae.Lachnospiraceae.UCG.008	ADD2
33189	ENSG00000075340	rs2074815	0.001376974	2.17E-07	0.832878047	0.989792416	-0.387473687	0.865189651	0.010986369	0.000935623	0.115973532	0.149554688	0.051859542	0.072855278	0.003970955	8.58E-07	0.996546716	0.99966535	Bacteria.Firmicutes.Clostridia.Clostridiales.Ruminococcaceae.Ruminococcaceae.UCG.002	ADD2
33190	ENSG00000075340	rs2074815	0.001108899	9.94E-08	0.871334043	0.705070658	-0.394961399	0.88105665	-0.010849204	-0.031339594	0.115789724	0.147276734	0.066725282	0.082444751	0.003903572	4.10E-07	0.998239218	0.992529118	Bacteria.Firmicutes.Clostridia.Clostridiales.Ruminococcaceae.Flavonifractor	ADD2
33191	ENSG00000075340	rs2074815	0.028142737	2.72E-05	0.116572927	0.237540691	-0.290110309	0.760586753	-0.099183187	0.105609142	0.129240715	0.168624515	0.062372234	0.088600374	0.051748762	9.91E-05	0.997851323	0.94618595	Bacteria.Firmicutes.Clostridia.Clostridiales.Lachnospiraceae.Fusicatenibacter	ADD2
33192	ENSG00000075340	rs2074815	0.007397966	0.000282643	0.418408943	0.559014386	-0.347814989	0.80070848	0.043845059	-0.049412394	0.125848484	0.208762333	0.053844727	0.084136617	0.020349834	0.000622611	0.998970432	0.998994847	Bacteria.Firmicutes.Erysipelotrichia.Erysipelotrichales.Erysipelotrichaceae.Erysipelatoclostridium	ADD2
33193	ENSG00000075340	rs2074815	0.001487522	5.24E-08	0.548043512	0.176156186	-0.41169065	0.913528343	-0.033730834	0.106873102	0.124156898	0.148716565	0.055863848	0.078161082	0.006263601	3.33E-07	0.999989953	0.96642863	Bacteria.Firmicutes.Clostridia.Clostridiales.Christensenellaceae	ADD2
33194	ENSG00000075340	rs2074815	0.288780257	0.068211035	0.692715183	0.549406912	-0.28977733	0.671396792	-0.023752995	0.047104264	0.270969169	0.362137772	0.05984495	0.078279735	0.60326159	0.164619318	0.999785669	0.999420701	Bacteria.Firmicutes.Clostridia.Clostridiales.Ruminococcaceae.Faecalibacterium	ADD2
33195	ENSG00000075340	rs2074815	0.242032406	0.061417561	0.525362965	0.356551628	-0.854014644	1.675461774	0.077499879	-0.137635351	0.723425295	0.880480106	0.121379573	0.148240287	0.987348183	0.47157744	0.996576058	0.809070299	Bacteria.Firmicutes.Clostridia.Clostridiales	ADD2
33196	ENSG00000075340	rs2074815	0.008826868	4.35E-07	0.358112124	0.683693249	-0.34101622	0.841361427	-0.0604386	0.040311291	0.126355918	0.150024113	0.065308441	0.098504342	0.024149819	3.20E-06	0.638183134	0.939071862	Bacteria.Actinobacteria.Actinobacteria	ADD2
33197	ENSG00000075340	rs2074815	0.000649869	1.15E-06	0.249787155	0.766773967	-0.403855304	0.81967433	-0.049959768	-0.020220824	0.112799667	0.153012543	0.043028297	0.067895502	0.00262469	3.89E-06	0.700847656	0.8806471	Bacteria.Fusobacteria.Fusobacteriia.Fusobacteriales.Fusobacteriaceae.Fusobacterium	ADD2
33198	ENSG00000075340	rs2074815	0.916025415	0.459877715	0.52293493	0.494817168	-0.056291242	0.457117465	-0.059053343	0.074594577	0.531820996	0.614901035	0.091947455	0.108662897	0.925790366	0.626536633	0.998947111	0.981145089	Bacteria.Bacteroidetes	ADD2
33199	ENSG00000075340	rs2074815	0.001392681	1.29E-07	0.271126586	0.88452774	-0.380219611	0.878615487	-0.055252408	-0.014177708	0.113928127	0.148494346	0.049787394	0.097244254	0.004333442	7.37E-07	0.549739536	0.997867764	Bacteria.Firmicutes.Negativicutes.Selenomonadales.Veillonellaceae.Veillonella	ADD2
33200	ENSG00000075340	rs2074815	0.003947912	7.27E-08	0.433692568	0.580948347	-0.352960672	0.878937915	-0.056755237	-0.043189175	0.118153274	0.145020751	0.072051923	0.077854947	0.011097399	5.07E-07	0.6455233	0.921307549	Bacteria.Firmicutes.Bacilli.Lactobacillales.Streptococcaceae.Streptococcus	ADD2
33201	ENSG00000075340	rs2074815	0.016119468	0.000287568	0.22681257	0.29501854	-0.316918799	0.746801142	0.058695352	-0.079218218	0.128326551	0.194971899	0.048111594	0.075048612	0.038834882	0.000759556	0.995652601	0.983460126	Bacteria.Firmicutes.Clostridia.Clostridiales.Clostridiaceae.1	ADD2
33202	ENSG00000075340	rs2074815	0.012525012	0.000218617	0.854151466	0.738327149	-0.40846864	0.819600087	0.011085399	0.024984727	0.159108237	0.209488054	0.060068665	0.074474582	0.051190634	0.000905288	0.971682351	0.931534808	Bacteria.Proteobacteria.Betaproteobacteria	ADD2
33203	ENSG00000075340	rs2074815	0.000929576	4.12E-07	0.552262807	0.482010443	-0.396430957	0.908584237	-0.036552672	0.066024355	0.114330279	0.161614852	0.061182909	0.093377043	0.003405946	1.63E-06	0.754247221	0.953478262	Bacteria.Actinobacteria.Actinobacteria.Bifidobacteriales.Bifidobacteriaceae	ADD2
33204	ENSG00000075340	rs2074815	0.009690215	5.38E-05	0.848902815	0.641973386	-0.401021256	0.823572195	-0.015300068	-0.045448484	0.150524566	0.19066379	0.079992825	0.097301197	0.02511345	0.000164401	0.998173674	0.994266973	Bacteria.Firmicutes.Bacilli.Bacillales	ADD2
33205	ENSG00000075340	rs2074815	0.005451666	7.23E-07	0.266190126	0.697447632	-0.347913852	0.839623244	0.067145601	-0.028506937	0.121065065	0.153281982	0.059877713	0.073007012	0.013092539	2.42E-06	0.633359447	0.895202992	Bacteria.Firmicutes.Clostridia.Clostridiales.Peptostreptococcaceae	ADD2
33206	ENSG00000075340	rs2074815	0.001742369	8.32E-06	0.363421373	0.847709712	-0.473057528	0.904473715	-0.043302668	0.01333629	0.144931368	0.187082411	0.047315275	0.069172571	0.010020832	6.03E-05	0.998735039	0.999709092	Bacteria.Bacteroidetes.Bacteroidia.Bacteroidales.Prevotellaceae.Prevotella.9	ADD2
33207	ENSG00000075340	rs2074815	0.000999046	1.89E-07	0.932727952	0.725071624	-0.3946729	0.893169519	0.003679623	0.01949514	0.114582593	0.153457167	0.043424661	0.055197319	0.00327403	1.03E-06	0.999801261	0.991974206	Bacteria.Proteobacteria.Betaproteobacteria.Burkholderiales.Alcaligenaceae.Parasutterella	ADD2
33208	ENSG00000075340	rs2074815	0.006035251	3.80E-07	0.294787804	0.942751065	-0.343335953	0.832623875	0.04685566	-0.003847399	0.121002752	0.147562039	0.044368055	0.053371968	0.014895946	1.76E-06	0.64283497	0.894499499	Bacteria.Proteobacteria.Betaproteobacteria.Burkholderiales.Alcaligenaceae.Sutterella	ADD2
33209	ENSG00000075340	rs2074815	0.035162562	0.006335823	0.19059517	0.14837434	-0.984373536	1.767902512	0.115073387	-0.176172727	0.457688949	0.626927685	0.087017754	0.120467319	0.567039539	0.187198299	0.876277026	0.702512358	Bacteria.Firmicutes.Clostridia.Clostridiales.Lachnospiraceae	ADD2
33210	ENSG00000075340	rs2074815	0.010642506	0.001176672	0.354177711	0.659099698	-0.556755744	0.988091212	-0.088622278	0.057400032	0.211773472	0.291305996	0.09497782	0.129524581	0.083459336	0.008533255	0.923478391	0.984558538	Bacteria.Firmicutes.Clostridia.Clostridiales.Ruminococcaceae.Anaerotruncus	ADD2
33211	ENSG00000075340	rs2074815	0.003514717	6.36E-08	0.035658182	0.690697329	-0.340410385	0.875556486	0.105930152	-0.026716971	0.112437409	0.143665676	0.049390358	0.066849229	0.010494994	4.06E-07	0.456702037	0.911798071	Bacteria.Firmicutes.Clostridia.Clostridiales.Lachnospiraceae.Lachnospira	ADD2
33212	ENSG00000075340	rs2074815	0.031585035	5.80E-05	0.46682384	0.90961686	-0.323391438	0.856043413	0.071973912	-0.01640633	0.147240354	0.199171572	0.09833917	0.143967923	0.070500679	0.00029599	0.923029739	0.989731238	Bacteria.Actinobacteria.Coriobacteriia.Coriobacteriales.Coriobacteriaceae	ADD2
33213	ENSG00000075340	rs2074815	0.00402952	8.11E-08	0.853535086	0.237762399	-0.392301087	0.904395925	0.014403331	-0.094619677	0.131636122	0.149898861	0.077715336	0.079418726	0.014255332	7.00E-07	0.689955278	0.910444892	Bacteria.Firmicutes.Bacilli.Lactobacillales	ADD2
33214	ENSG00000075340	rs2074815	0.003439553	0.001330117	0.798290196	0.18810448	-0.396933146	0.672804608	-0.011782254	-0.100695077	0.130785076	0.200699544	0.045917843	0.075712008	0.016608035	0.00267208	0.962147432	0.997412515	Bacteria.Proteobacteria.Gammaproteobacteria.Enterobacteriales.Enterobacteriaceae.Citrobacter	ADD2
33215	ENSG00000075340	rs2074815	0.145107532	0.059785385	0.694758508	0.366436827	-0.314294345	0.611370873	0.02933041	-0.099965813	0.21315651	0.319199325	0.074418843	0.10992242	0.370670932	0.107514206	0.998986731	0.998377846	Bacteria.Firmicutes.Clostridia.Clostridiales.Family.XI.Anaerococcus	ADD2
33216	ENSG00000075340	rs2074815	0.000174694	3.79E-08	0.069055129	0.030896089	-0.563111399	1.130758115	-0.108617836	0.179605693	0.141524611	0.181695332	0.058769704	0.08142987	0.001985317	5.57E-07	0.747631777	0.916976133	Bacteria.Firmicutes.Clostridia.Clostridiales.Ruminococcaceae.Ruminococcus.2	ADD2
33217	ENSG00000075340	rs2074815	0.455199088	0.002853228	0.247669427	0.803279152	-0.168386643	0.780991509	0.111382043	-0.029019114	0.224155155	0.252018523	0.095496068	0.116025395	0.5104414	0.012983484	0.968970412	0.998920199	Bacteria.Firmicutes.Clostridia.Clostridiales.Lachnospiraceae..Eubacterium..ventriosum.group	ADD2
33218	ENSG00000075340	rs2074815	0.01883174	0.000322548	0.288160744	0.327651222	-0.318183723	0.748498042	0.053517685	-0.075015675	0.132123976	0.197199058	0.049979277	0.076067684	0.046840766	0.000808299	0.99830237	0.997282036	Bacteria.Firmicutes.Clostridia.Clostridiales.Clostridiaceae.1.Clostridium.sensu.stricto.1	ADD2
33219	ENSG00000075340	rs2074815	0.053856368	0.000980219	0.84800708	0.896148823	-0.365311717	0.896538777	0.013003777	0.013258663	0.186093561	0.259827583	0.067581527	0.101186681	0.153679754	0.005280917	0.836782387	0.908108803	Bacteria.Firmicutes.Erysipelotrichia.Erysipelotrichales.Erysipelotrichaceae.Faecalitalea	ADD2
33220	ENSG00000075340	rs2074815	0.003069384	7.06E-08	0.940039164	0.222912953	-0.378136343	0.955842913	0.005878771	0.127197141	0.123008917	0.157517151	0.077856554	0.103378295	0.011650569	6.37E-07	0.846907486	0.724685396	Bacteria.Firmicutes.Clostridia.Clostridiales.Ruminococcaceae.Butyricicoccus	ADD2
33221	ENSG00000075340	rs2074815	0.001294007	1.47E-07	0.730725855	0.245101711	-0.3846742	0.85620964	0.019270223	-0.090661961	0.114444761	0.145503752	0.055755159	0.077305529	0.004191653	7.36E-07	0.999334555	0.984995763	Bacteria.Firmicutes.Erysipelotrichia.Erysipelotrichales.Erysipelotrichaceae.Erysipelotrichaceae.UCG.003	ADD2
33222	ENSG00000075340	rs2074815	0.000377787	3.07E-08	0.158273693	0.137450453	-0.451602503	0.942409454	-0.062198185	0.092058336	0.120503056	0.15017318	0.043584528	0.061224607	0.001970609	2.53E-07	0.99894297	0.998882343	Bacteria.Verrucomicrobia.Verrucomicrobiae.Verrucomicrobiales.Verrucomicrobiaceae.Akkermansia	ADD2
33223	ENSG00000075340	rs2074815	0.047020413	8.33E-05	0.548063344	0.70879789	-0.324442581	0.817357888	0.040241567	-0.031804263	0.160297008	0.19485416	0.066650012	0.084791526	0.119920075	0.000646314	0.885359492	0.929055958	Bacteria.Firmicutes.Clostridia.Clostridiales.Lachnospiraceae..Eubacterium..xylanophilum.group	ADD2
33224	ENSG00000075340	rs2074815	0.003860588	1.17E-05	0.183572458	0.166805747	-0.348330065	0.774195219	-0.069997161	0.092672231	0.116300679	0.163216827	0.052083881	0.066291034	0.008586442	3.14E-05	0.996033175	0.930019817	Bacteria.Firmicutes.Clostridia.Clostridiales.Lachnospiraceae.Lachnospiraceae.NK4A136.group	ADD2
33225	ENSG00000075340	rs2074815	0.018103632	1.26E-06	0.957880539	0.201630386	-0.377055328	0.996182191	-0.002855238	-0.114442989	0.155558299	0.186781315	0.053857746	0.088731042	0.055233136	1.94E-05	0.972201952	0.796211382	Bacteria.Firmicutes.Negativicutes.Selenomonadales.Veillonellaceae	ADD2
33226	ENSG00000075340	rs2074815	0.00295927	4.47E-05	0.611240887	0.792858446	-0.433985531	0.906094305	0.027777196	-0.023736613	0.140606603	0.207260042	0.054386724	0.09002516	0.016219557	0.000217626	0.99514452	0.969189617	Bacteria.Firmicutes.Clostridia.Clostridiales.Ruminococcaceae.Subdoligranulum	ADD2
33227	ENSG00000075340	rs2074815	0.741251344	0.343720978	0.527060242	0.41782963	-0.136482472	0.478800311	-0.047060964	0.075677449	0.41160311	0.502050758	0.074010395	0.092820903	0.850221255	0.540338326	0.99911693	0.98634337	Bacteria.Bacteroidetes.Bacteroidia.Bacteroidales.Bacteroidaceae.Bacteroides	ADD2
33228	ENSG00000075340	rs2074815	0.007253364	1.33E-06	0.600568285	0.861937901	-0.454752241	0.904602201	-0.046440054	0.016321495	0.16411387	0.170012783	0.088268921	0.093485822	0.029677093	1.55E-05	0.861852472	0.994506574	Bacteria.Firmicutes.Clostridia.Clostridiales.Family.XIII	ADD2
33229	ENSG00000075340	rs2074815	0.033525208	0.000591608	0.987104928	0.894469707	-0.392312572	0.896279966	0.001139389	0.012944181	0.180698473	0.248306376	0.070230222	0.097205584	0.106036537	0.003362615	0.972272461	0.98127983	Bacteria.Firmicutes.Clostridia.Clostridiales.Ruminococcaceae.Ruminiclostridium.6	ADD2
33230	ENSG00000075340	rs2074815	0.005909751	9.14E-05	0.85668612	0.525183623	-0.36972325	0.790426275	-0.009738694	0.044403265	0.129957363	0.189654832	0.053715293	0.069513776	0.015591853	0.000191161	0.997466038	0.994193156	Bacteria.Bacteroidetes.Bacteroidia.Bacteroidales.Rikenellaceae	ADD2
33231	ENSG00000075340	rs2074815	0.175162983	0.000498448	0.155620983	0.959297381	-0.22157977	0.85975426	0.11639164	-0.00688482	0.161673761	0.234735072	0.081031909	0.134391718	0.248667944	0.002375953	0.998330087	0.999834196	Bacteria.Actinobacteria.Coriobacteriia.Coriobacteriales.Coriobacteriaceae.Collinsella	ADD2
33232	ENSG00000075340	rs2074815	0.015384748	1.14E-06	0.178188155	0.94147851	-0.315990078	0.84266291	0.0789397	-0.005329921	0.127012856	0.157207469	0.058007389	0.072327197	0.028466045	5.43E-06	0.770092673	0.997196001	Bacteria.Firmicutes.Clostridia.Clostridiales.Peptostreptococcaceae.Intestinibacter	ADD2
33233	ENSG00000075340	rs2074815	0.037827555	0.000229759	0.45193168	0.95417122	-0.325559134	0.891522096	0.048570513	0.004987831	0.153613283	0.228737481	0.064188598	0.08646175	0.08810297	0.000836367	0.974916192	0.999911927	Bacteria.Firmicutes.Clostridia.Clostridiales.Ruminococcaceae.Ruminococcus.1	ADD2
33234	ENSG00000075340	rs2074815	0.032705621	3.20E-07	0.495425439	0.418943289	-0.305179933	0.843223047	0.044353733	0.063661244	0.139888116	0.148287396	0.064702173	0.07827064	0.071607899	3.73E-06	0.787458021	0.975162928	Bacteria.Bacteroidetes.Bacteroidia.Bacteroidales.Porphyromonadaceae.Odoribacter	ADD2
33235	ENSG00000075340	rs2074815	0.021942703	1.28E-05	0.120614724	0.397259445	-0.299973417	0.785376487	-0.095976809	0.07241155	0.127819004	0.166436926	0.061034216	0.084983621	0.032900552	3.83E-05	0.873066921	0.854046506	Bacteria.Firmicutes.Clostridia.Clostridiales.Lachnospiraceaencultured	ADD2
33236	ENSG00000075340	rs2074815	0.916096025	0.45995148	0.522876165	0.494737496	-0.056243628	0.45704206	-0.059061997	0.074608776	0.531820037	0.614901094	0.091947888	0.108663444	0.924325601	0.625625001	0.998912436	0.981117471	Bacteria.Bacteroidetes.Bacteroidia.Bacteroidales	ADD2
33237	ENSG00000075340	rs2074815	0.00243351	1.10E-07	0.678533699	0.478623998	-0.372214226	0.869206258	0.026684931	0.055120211	0.118059738	0.145893579	0.064098658	0.077354179	0.007274637	5.22E-07	0.843600273	0.997649073	Bacteria.Firmicutes.Clostridia.Clostridiales.Ruminococcaceaencultured	ADD2
33238	ENSG00000075340	rs2074815	0.167381735	3.12E-06	0.24585411	0.435241297	-0.226766079	0.809320267	0.087544814	0.067458211	0.162435604	0.158790256	0.0747679	0.085930063	0.21641827	3.35E-05	0.955728627	0.994553009	Bacteria.Firmicutes.Clostridia.Clostridiales.Ruminococcaceae.Ruminiclostridium.9	ADD2
33239	ENSG00000075340	rs2074815	0.00670554	1.25E-06	0.786030467	0.758325213	-0.418048452	0.897144085	-0.01893957	0.021971867	0.149331411	0.168150771	0.069483733	0.071115589	0.029159716	1.10E-05	0.966670468	0.988567829	Bacteria.Firmicutes.Clostridia.Clostridiales.Ruminococcaceae.Ruminococcaceae.UCG.003	ADD2
33240	ENSG00000075340	rs2074815	0.001604477	2.88E-06	0.588351552	0.162658932	-0.374002583	0.790843686	-0.029995621	0.127359026	0.113639919	0.154541185	0.055150416	0.090200082	0.00422837	9.20E-06	0.98670933	0.902865961	Bacteria.Firmicutes.Clostridia.Clostridiales.Lachnospiraceae.Coprococcus.1	ADD2
33241	ENSG00000075340	rs2074815	0.001540639	5.38E-08	0.554859208	0.181956834	-0.411587298	0.914222816	-0.032819934	0.104500557	0.124556557	0.148987312	0.055296725	0.077466938	0.006507396	3.31E-07	0.999417824	0.981957222	Bacteria.Firmicutes.Clostridia.Clostridiales.Christensenellaceae.Christensenellaceae.R.7.group	ADD2
33242	ENSG00000075340	rs2074815	0.001022497	2.94E-06	0.798018897	0.757848104	-0.396782255	0.895293778	0.013411118	-0.026890025	0.115443542	0.175144132	0.05219407	0.08685689	0.003598257	8.88E-06	0.934352066	0.953661219	Bacteria.Proteobacteria.Deltaproteobacteria	ADD2
33243	ENSG00000075340	rs2074815	0.006168001	0.000232201	0.370313947	0.872596931	-0.519922198	0.911083191	-0.057028109	0.013419889	0.18374357	0.233945666	0.063221015	0.083361087	0.057347067	0.00225903	0.984987993	0.979204363	Bacteria.Proteobacteria.Deltaproteobacteria.Desulfovibrionales.Desulfovibrionaceae.Desulfovibrio	ADD2
33244	ENSG00000075340	rs2074815	0.090230607	0.009005185	0.863191884	0.39223385	-0.350130798	0.698987817	0.01407936	-0.092361208	0.203636821	0.259707578	0.081390193	0.107244363	0.155682558	0.019922716	0.998201428	0.99782309	Bacteria.Firmicutes.Bacilli.Bacillales.Staphylococcaceae.Staphylococcus	ADD2
33245	ENSG00000075340	rs2074815	0.000478096	6.59E-07	0.090415216	0.589394569	-0.592996509	0.960326227	-0.105460484	0.033150335	0.161337234	0.174552553	0.061371993	0.061121946	0.005460745	9.78E-06	0.735831708	0.926870238	Bacteria.Firmicutes.Clostridia.Clostridiales.Lachnospiraceae.Lachnospiraceae.UCG.010	ADD2
33246	ENSG00000075340	rs2074815	0.002075318	7.07E-08	0.561140472	0.046211097	-0.446157882	1.111488314	0.037983491	-0.164376332	0.139160476	0.183174003	0.065028469	0.080904957	0.011889197	7.61E-07	0.999513786	0.780120898	Bacteria.Firmicutes.Erysipelotrichia.Erysipelotrichales.Erysipelotrichaceae	ADD2
33247	ENSG00000075340	rs2074815	0.000586582	2.61E-08	0.100925538	0.746870644	-0.39856072	0.892959177	-0.07872992	-0.022075059	0.110336575	0.141367701	0.047323819	0.068107254	0.001978323	1.49E-07	0.688064663	0.977250186	Bacteria.Proteobacteria.Gammaproteobacteria.Pasteurellales.Pasteurellaceae.Haemophilus	ADD2
33248	ENSG00000075340	rs2074815	0.488262068	0.025939792	0.711563663	0.437840155	-0.256849809	1.268000552	-0.031326083	-0.110684877	0.36851733	0.556505954	0.084356487	0.141798212	0.74250733	0.281982141	0.921846173	0.99665811	Bacteria.Proteobacteria	ADD2
33249	ENSG00000075340	rs2074815	0.000929736	4.14E-07	0.552145236	0.482495151	-0.396426382	0.908537328	-0.036565621	0.06596481	0.114330768	0.1616387	0.061186434	0.093396517	0.00342082	1.64E-06	0.755125643	0.952346607	Bacteria.Actinobacteria.Actinobacteria.Bifidobacteriales.Bifidobacteriaceae.Bifidobacterium	ADD2
33250	ENSG00000075340	rs2074815	0.312893337	0.000614497	0.119755605	0.492447564	-0.179969242	0.747479085	0.118175999	-0.056710157	0.176970566	0.207762714	0.07497408	0.082157028	0.337549746	0.002775007	0.998768023	0.985214694	Bacteria.Firmicutes.Clostridia.Clostridiales.Ruminococcaceae.Ruminococcaceae.NK4A214.group	ADD2
33251	ENSG00000075340	rs2074815	0.001236759	6.46E-06	0.495581658	0.60594709	-0.43069317	0.924530869	-0.030508703	0.0378712	0.127580166	0.188574063	0.044521559	0.07306096	0.007054249	4.41E-05	0.874467183	0.839480513	Bacteria.Firmicutes.Clostridia.Clostridiales.Lachnospiraceae.Tyzzerella	ADD2
33252	ENSG00000075340	rs2074815	0.395054131	0.003192658	0.222164922	0.204548695	-0.178110553	0.65781787	0.086536936	-0.091733488	0.208055027	0.214932056	0.070217143	0.071590357	0.377988151	0.018149438	0.526533234	0.696453003	Bacteria.Firmicutes.Erysipelotrichia.Erysipelotrichales.Erysipelotrichaceae.Holdemanella	ADD2
33253	ENSG00000075340	rs2074815	0.066451235	0.001267365	0.700521133	0.884857066	-0.338407911	0.84264493	0.025263262	-0.012933096	0.181331049	0.250194631	0.065398972	0.088963063	0.177612983	0.006367034	0.996423631	0.976588979	Bacteria.Bacteroidetes.Bacteroidia.Bacteroidales.Prevotellaceae.Prevotella.7	ADD2
33254	ENSG00000075340	rs2074815	0.0180552	0.001236538	0.566222126	0.948778479	-0.477567998	0.892337134	-0.042012962	0.006189773	0.19693963	0.264324061	0.072872873	0.095986882	0.103810275	0.005378944	0.999028109	0.999437707	Bacteria.Actinobacteria.Actinobacteria.Micrococcales.Micrococcaceae	ADD2
33255	ENSG00000075340	rs2074815	0.03132459	0.00039728	0.644003164	0.335845821	-0.334744846	0.742452865	0.027235021	-0.075711547	0.152167504	0.198926544	0.058665759	0.078095102	0.05841963	0.001009305	0.999305535	0.989974535	Bacteria.Proteobacteria.Gammaproteobacteria.Pseudomonadales.Pseudomonadaceae.Pseudomonas	ADD2
33256	ENSG00000075340	rs2074815	0.03645739	0.001887181	0.809561249	0.674799442	-0.358848269	0.788521984	0.016748591	-0.043281675	0.16805999	0.243548961	0.069220438	0.102698219	0.097800738	0.006160441	0.963485106	0.975753363	Bacteria.Firmicutes.Bacilli.Lactobacillales.Carnobacteriaceae.Granulicatella	ADD2
33257	ENSG00000075340	rs2074815	0.034489925	5.27E-06	0.471903268	0.647173296	-0.317043593	0.892945193	-0.031535509	-0.035398805	0.146847284	0.180128596	0.043584867	0.076987963	0.085591727	4.62E-05	0.959420401	0.965530807	Bacteria.Proteobacteria.Gammaproteobacteria.Enterobacteriales.Enterobacteriaceae	ADD2
33258	ENSG00000075340	rs2074815	0.037504797	1.25E-05	0.590028553	0.803915617	-0.333110496	0.834554904	-0.047141256	0.030520473	0.156902504	0.176629327	0.087066707	0.122432749	0.092437654	9.27E-05	0.946781715	0.979665691	Bacteria.Actinobacteria	ADD2
33259	ENSG00000075340	rs2074815	0.00134803	2.50E-06	0.780448895	0.984609633	-0.387382802	0.85788049	0.014171083	0.001632485	0.11570728	0.166425832	0.050633659	0.084307792	0.003861678	6.86E-06	0.998880039	0.998885873	Bacteria.Proteobacteria.Deltaproteobacteria.Desulfovibrionales.Desulfovibrionaceae.Bilophila	ADD2
33260	ENSG00000075340	rs2074815	0.0017042	4.54E-07	0.773146105	0.726662385	-0.383969863	0.855121115	0.012578596	-0.021689633	0.117375072	0.152769748	0.04345723	0.061783471	0.004655547	2.28E-06	0.99994518	0.999865593	Bacteria.Bacteroidetes.Bacteroidia.Bacteroidales.Prevotellaceae	ADD2
33261	ENSG00000075340	rs2074815	0.009003811	9.27E-07	0.902807934	0.534290719	-0.402859809	0.90866336	0.007101701	-0.046562705	0.149678639	0.167849552	0.057932681	0.074530436	0.030546063	8.35E-06	0.99786128	0.999462671	Bacteria.Firmicutes.Clostridia.Clostridiales.Lachnospiraceae.Anaerostipes	ADD2
33262	ENSG00000075340	rs2074815	0.366043028	0.10569849	0.875923127	0.951832437	-0.337594109	0.840592663	-0.011884884	0.006226854	0.370911752	0.512459424	0.075822317	0.102692563	0.799637475	0.371623886	0.956359196	0.944072604	Bacteria.Firmicutes.Clostridia.Clostridiales.Ruminococcaceae	ADD2
33263	ENSG00000075340	rs2074815	0.074684362	0.009931169	0.38699138	0.148772109	-0.284620821	0.609510127	0.043466581	-0.112144877	0.157158038	0.229572528	0.049912686	0.076761296	0.137671962	0.016488585	0.999614985	0.99936283	Bacteria.Firmicutes.Clostridia.Clostridiales.Lachnospiraceae.Tyzzerella.4	ADD2
33264	ENSG00000075340	rs2074815	0.005138002	0.000380175	0.404810236	0.853154981	-0.489216993	0.906336617	-0.054674764	0.016574203	0.168996953	0.2419657	0.065210144	0.089194406	0.030597958	0.001347524	0.973651245	0.997803387	Bacteria.Actinobacteria.Actinobacteria.Micrococcales	ADD2
33265	ENSG00000075340	rs2074815	0.002189538	1.01E-05	0.325757936	0.701995829	-0.499383709	0.930870966	-0.07353181	0.040608814	0.156635485	0.194655062	0.074269627	0.105671164	0.018070156	8.95E-05	0.999550585	0.97112811	Bacteria.Firmicutes.Clostridia.Clostridiales.Lachnospiraceae.Lachnospiraceae.ND3007.group	ADD2
33266	ENSG00000075340	rs2074815	0.000375582	3.02E-08	0.15848867	0.136083955	-0.451659218	0.942001159	-0.062144186	0.092359102	0.120460857	0.14999354	0.043569531	0.061207503	0.001922722	2.50E-07	0.998409995	0.996467843	Bacteria.Verrucomicrobia	ADD2
33267	ENSG00000075340	rs2074815	0.000668491	2.83E-08	0.099128805	0.78635013	-0.393999768	0.890797088	-0.081094006	-0.018648254	0.110319164	0.14148692	0.048482098	0.068519951	0.002261773	1.55E-07	0.675877311	0.93169955	Bacteria.Proteobacteria.Gammaproteobacteria.Pasteurellales.Pasteurellaceae	ADD2
33268	ENSG00000075340	rs2074815	0.027998522	2.54E-05	0.596210819	0.375675347	-0.343452463	1.027197163	0.029653976	0.081133006	0.152858399	0.226749559	0.055694719	0.090964293	0.091182442	0.000215449	0.999814869	0.919133689	Bacteria.Actinobacteria.Actinobacteria.Corynebacteriales.Corynebacteriaceae	ADD2
33269	ENSG00000075340	rs2074815	0.02294121	1.94E-06	0.399903657	0.014540181	-0.566621674	1.418639666	0.06566784	-0.253568636	0.243309695	0.271690788	0.077504717	0.101030972	0.208151229	0.000218318	0.996108676	0.893848525	Bacteria.Firmicutes.Clostridia.Clostridiales.Lachnospiraceae..Ruminococcus..gnavus.group	ADD2
33270	ENSG00000075340	rs2074815	0.016256842	7.45E-06	0.645287764	0.744754909	-0.353136075	0.833786408	-0.020855252	0.0250822	0.143184439	0.171403701	0.04509842	0.076720236	0.045803057	4.89E-05	0.998302481	0.99762474	Bacteria.Proteobacteria.Gammaproteobacteria.Enterobacteriales.Enterobacteriaceae.Escherichia.Shigella	ADD2
33271	ENSG00000075340	rs2074815	0.219377852	0.056210686	0.224304624	0.126420805	-0.216415038	0.520611945	0.083103868	-0.163497173	0.174532797	0.267860852	0.067747508	0.105622989	0.321728275	0.061597686	0.99946547	0.972078348	Bacteria.Firmicutes.Erysipelotrichia.Erysipelotrichales.Erysipelotrichaceae..Clostridium..innocuum.group	ADD2
33272	ENSG00000075340	rs2074815	0.002253926	0.000513873	0.66739098	0.17390796	-0.387409064	0.67737539	0.022200234	0.099138356	0.121884471	0.185417329	0.051429181	0.072122136	0.007509789	0.000942311	0.902891643	0.994448463	Bacteria.Bacteroidetes.Bacteroidia.Bacteroidales.Porphyromonadaceae	ADD2
33273	ENSG00000075340	rs2074815	0.010583274	2.13E-05	0.933131541	0.719057407	-0.384456437	0.923420761	0.009317208	0.057148177	0.146119143	0.201665807	0.110621243	0.158190344	0.033981025	0.000133839	0.940904933	0.994989321	Bacteria.Actinobacteria.Coriobacteriia.Coriobacteriales	ADD2
33274	ENSG00000075340	rs2074815	0.285556895	0.030648399	0.546693559	0.172777942	-0.907857233	2.249115102	0.083543635	-0.23117324	0.843224901	1.018143174	0.137895337	0.167728475	0.999415694	0.632305784	0.990344402	0.916687416	Bacteria.Firmicutes	ADD2
33275	ENSG00000075340	rs2074815	0.000222918	1.71E-06	0.081025828	0.43501974	-0.492523732	0.952678358	0.088112963	-0.0650123	0.126075034	0.18128871	0.049727771	0.082774265	0.001802832	9.15E-06	0.763951787	0.901566772	Bacteria.Firmicutes.Clostridia.Clostridiales.Lachnospiraceae.Roseburia	ADD2
33276	ENSG00000075391	rs12406988	0.89928556	0.2816317	0.22543976	0.770404928	-0.016458956	0.214755963	0.058846747	0.027206766	0.12954507	0.197833304	0.048091665	0.092840666	0.324684336	0.076876829	0.596959074	0.995306766	Bacteria.Firmicutes.Negativicutes.Selenomonadales.Acidaminococcaceae	RASAL2
33277	ENSG00000075391	rs12406988	0.936192341	0.536074277	0.66238506	0.561560707	-0.012554636	0.133250237	-0.024349921	0.051664423	0.156225551	0.214223165	0.055517597	0.088545727	0.391566246	0.179751206	0.999507593	0.935584968	Bacteria.Firmicutes.Clostridia.Clostridiales.Lachnospiraceae.Lachnoclostridium	RASAL2
33278	ENSG00000075391	rs12406988	0.653592789	0.179120344	0.885255634	0.4093714	-0.078716972	0.34923644	0.013766604	-0.096498256	0.174606194	0.257188968	0.095027814	0.116223147	0.417555325	0.091349234	0.825906292	0.982679299	Bacteria.Firmicutes.Bacilli	RASAL2
33279	ENSG00000075391	rs12406988	0.903315127	0.304143841	0.056386898	0.217730621	-0.015380908	0.189843805	-0.131660407	0.125100947	0.126132511	0.18330832	0.067790627	0.100526093	0.301379024	0.073716155	0.997048205	0.999513539	Bacteria.Firmicutes.Clostridia.Clostridiales.Lachnospiraceae.Dorea	RASAL2
33280	ENSG00000075391	rs12406988	0.989827701	0.258853136	0.234618653	0.777692878	-0.00169615	0.242749419	0.0600688	0.026566694	0.132534267	0.213139821	0.050077829	0.09371483	0.390967085	0.077995587	0.658530085	0.989945032	Bacteria.Firmicutes.Negativicutes.Selenomonadales.Acidaminococcaceae.Phascolarctobacterium	RASAL2
33281	ENSG00000075391	rs12406988	0.786013704	0.346196522	0.137529861	0.700914828	0.038375721	0.197238697	0.094044761	0.040392778	0.140777961	0.207887851	0.062558548	0.104709521	0.321297237	0.069761867	0.999989953	0.995366106	Bacteria.Firmicutes.Clostridia.Clostridiales.Christensenellaceae	RASAL2
33282	ENSG00000075391	rs12406988	0.373068944	0.899221532	0.237097432	0.681609818	0.249832691	0.042828966	-0.074393224	0.034610895	0.278572847	0.33688266	0.06235232	0.083988948	0.651652846	0.576956885	0.999785669	0.999420701	Bacteria.Firmicutes.Clostridia.Clostridiales.Ruminococcaceae.Faecalibacterium	RASAL2
33283	ENSG00000075391	rs12406988	0.352204662	0.635504752	0.083033643	0.777700016	0.164166067	0.136735905	0.144424694	-0.039983948	0.175214883	0.28713982	0.082057395	0.141049264	0.361530093	0.260098165	0.999274386	0.998648852	Bacteria.Firmicutes.Clostridia.Clostridiales.Ruminococcaceae.Ruminococcaceae.UCG.013	RASAL2
33284	ENSG00000075391	rs12406988	0.435874912	0.173990772	0.432984304	0.376306134	-0.123734351	0.326516681	0.047254171	-0.087009944	0.157834822	0.23758388	0.059897381	0.097683136	0.299433781	0.081910255	0.99514452	0.969189617	Bacteria.Firmicutes.Clostridia.Clostridiales.Ruminococcaceae.Subdoligranulum	RASAL2
33285	ENSG00000075391	rs12406988	0.73043894	0.650666875	0.439053184	0.791122497	0.071422918	0.139732658	-0.045169516	0.01906114	0.20642118	0.307165529	0.058020792	0.071677425	0.567331175	0.309698958	0.820569402	0.995251343	Bacteria.Proteobacteria.Gammaproteobacteria	RASAL2
33286	ENSG00000075391	rs12406988	0.450523488	0.803384633	0.299026095	0.721090666	0.210888867	0.077866698	-0.078991186	0.031499872	0.277831653	0.311500379	0.075462144	0.087858283	0.649129452	0.56017983	0.798190681	0.90722469	Bacteria.Firmicutes.Clostridia.Clostridiales.Lachnospiraceae..Eubacterium..rectale.group	RASAL2
33287	ENSG00000075391	rs12406988	0.888113031	0.474468829	0.677948385	0.659726548	-0.020764842	0.151167699	-0.029289079	0.049736615	0.147021396	0.210146787	0.070218334	0.112452907	0.3715919	0.146139234	0.997851323	0.977487446	Bacteria.Firmicutes.Clostridia.Clostridiales.Lachnospiraceae.Fusicatenibacter	RASAL2
33288	ENSG00000075391	rs12406988	0.699549985	0.305827868	0.772272096	0.811415864	-0.049449646	0.196956655	-0.020883497	0.028548707	0.127574913	0.190845022	0.071864559	0.11917276	0.275181597	0.063511681	0.998239218	0.997038792	Bacteria.Firmicutes.Clostridia.Clostridiales.Ruminococcaceae.Flavonifractor	RASAL2
33289	ENSG00000075391	rs12406988	0.887644635	0.201696201	0.786624393	0.405874479	-0.021752914	0.283575753	0.013492762	0.067867646	0.15337081	0.219897185	0.049642282	0.081129793	0.412083941	0.09615249	0.998735039	0.999709092	Bacteria.Bacteroidetes.Bacteroidia.Bacteroidales.Prevotellaceae.Prevotella.9	RASAL2
33290	ENSG00000075391	rs12406988	0.649116829	0.138747061	0.944039365	0.278177093	-0.057714512	0.30520522	0.003277916	0.094307486	0.126268759	0.203661057	0.046520626	0.08624871	0.247392957	0.047116291	0.999801261	0.961608708	Bacteria.Proteobacteria.Betaproteobacteria.Burkholderiales.Alcaligenaceae.Parasutterella	RASAL2
33291	ENSG00000075391	rs12406988	0.863764256	0.457875156	0.695430039	0.801486136	-0.024807383	0.164990749	-0.028318097	0.026486113	0.144015545	0.220949394	0.072017337	0.104920767	0.408449076	0.143972401	0.725883912	0.955521635	Bacteria.Actinobacteria.Actinobacteria	RASAL2
33292	ENSG00000075391	rs12406988	0.42524575	0.210635019	0.424911045	0.580275553	-0.127636538	0.264969427	-0.046240583	0.04848884	0.159083733	0.209608619	0.057591527	0.087252761	0.265499771	0.095930319	0.995652601	0.993943049	Bacteria.Firmicutes.Clostridia.Clostridiales.Clostridiaceae.1	RASAL2
33293	ENSG00000075391	rs12406988	0.647101743	0.23628822	0.751959599	0.365782815	-0.058662864	0.226302705	-0.029331533	0.10839887	0.127556577	0.189343891	0.092418649	0.119031874	0.192155402	0.05402758	0.972349599	0.956901174	Bacteria.Firmicutes.Clostridia.Clostridiales.Ruminococcaceae.Ruminiclostridium.5	RASAL2
33294	ENSG00000075391	rs12406988	0.421811491	0.352254326	0.035977268	0.567675054	-0.098111346	0.167238769	-0.095225408	-0.041302075	0.121377135	0.178512918	0.044478465	0.071909421	0.19918703	0.076283175	0.464769191	0.87724048	Bacteria.Fusobacteria.Fusobacteriia.Fusobacteriales	RASAL2
33295	ENSG00000075391	rs12406988	0.830188913	0.696195368	0.512429654	0.758160811	0.040597795	0.116358306	0.04132071	-0.035507809	0.188554305	0.296702916	0.06273812	0.114846208	0.533341164	0.338887696	0.999586829	0.996426659	Bacteria.Firmicutes.Negativicutes.Selenomonadales.Veillonellaceae.Megasphaera	RASAL2
33296	ENSG00000075391	rs12406988	0.578661886	0.29973755	0.637772628	0.917011461	-0.076290408	0.202816314	0.026426448	-0.009298424	0.136695737	0.19404302	0.055869676	0.088896158	0.275569003	0.08787387	0.997466038	0.996556542	Bacteria.Bacteroidetes.Bacteroidia.Bacteroidales.Rikenellaceae	RASAL2
33297	ENSG00000075391	rs12406988	0.452485723	0.239892552	0.074321708	0.197778757	-0.096114194	0.218598619	-0.1282927	0.117269989	0.127176589	0.184323037	0.070748236	0.090137629	0.210473212	0.060389805	0.443180149	0.942815443	Bacteria.Actinobacteria.Actinobacteria.Bifidobacteriales.Bifidobacteriaceae	RASAL2
33298	ENSG00000075391	rs12406988	0.814401404	0.245899929	0.961047847	0.420277252	-0.071498385	0.444904882	0.004790502	-0.09996889	0.303354981	0.380009542	0.097716528	0.123265295	0.843630609	0.359306173	0.99967607	0.999141757	Bacteria.Firmicutes.Negativicutes.Selenomonadales	RASAL2
33299	ENSG00000075391	rs12406988	0.699356688	0.327957794	0.952069697	0.709788568	-0.06254508	0.199315026	0.003279034	0.031084896	0.161250585	0.202239262	0.054345469	0.083170384	0.359287598	0.144218895	0.949153628	0.936756381	Bacteria.Proteobacteria.Betaproteobacteria.Burkholderiales.Alcaligenaceae	RASAL2
33300	ENSG00000075391	rs12406988	0.950048219	0.339623869	0.521505648	0.695041001	-0.008901822	0.188687259	-0.052937721	-0.043060008	0.141557371	0.196166329	0.082141731	0.109361076	0.370390053	0.085140855	0.684529828	0.955303348	Bacteria.Firmicutes.Bacilli.Lactobacillales.Streptococcaceae	RASAL2
33301	ENSG00000075391	rs12406988	0.517542296	0.6633968	0.220344814	0.136809339	0.120533597	-0.120300728	0.084420301	-0.176545907	0.185255973	0.275164616	0.068227203	0.11721949	0.415898454	0.314343076	0.801272341	0.800919553	Bacteria.Firmicutes.Clostridia.Clostridiales.Ruminococcaceae.Ruminococcaceae.UCG.014	RASAL2
33302	ENSG00000075391	rs12406988	0.520730067	0.172500823	0.667030232	0.264712611	-0.107152363	0.309002915	-0.032690421	0.128306154	0.165954677	0.224051324	0.075643386	0.114061698	0.288731118	0.050923456	0.951179789	0.888191264	Bacteria.Firmicutes.Clostridia.Clostridiales.Lachnospiraceae..Eubacterium..eligens.group	RASAL2
33303	ENSG00000075391	rs12406988	0.077945873	0.449987405	0.01213013	0.103179347	0.357351104	-0.214665324	0.24744249	-0.243678901	0.199572193	0.28247095	0.095927926	0.147459345	0.163344912	0.216211484	0.580488041	0.978883571	Bacteria.Firmicutes.Clostridia.Clostridiales.Family.XIII.Family.XIII.AD3011.group	RASAL2
33304	ENSG00000075391	rs12406988	0.419853212	0.357808044	0.035562646	0.556107026	-0.09845277	0.16524795	-0.095379569	-0.042476212	0.121284614	0.17844916	0.044447279	0.071792954	0.198428223	0.079706436	0.450616157	0.8806471	Bacteria.Fusobacteria.Fusobacteriia.Fusobacteriales.Fusobacteriaceae.Fusobacterium	RASAL2
33305	ENSG00000075391	rs12406988	0.229560584	0.644809004	0.207594819	0.757012493	-0.220841863	0.126104046	-0.095777145	-0.034564931	0.182104863	0.272298261	0.07525594	0.111250782	0.316823101	0.293993158	0.997152221	0.990360691	Bacteria.Firmicutes.Clostridia.Clostridiales.Family.XI	RASAL2
33306	ENSG00000075391	rs12406988	0.515431233	0.241916823	0.458175114	0.709631852	-0.090173416	0.236375311	-0.042636996	0.036233488	0.13789534	0.200180954	0.057136125	0.09689103	0.263857938	0.065051498	0.74696087	0.91286769	Bacteria.Firmicutes.Clostridia.Clostridiales.Lachnospiraceae.Lachnospira	RASAL2
33307	ENSG00000075391	rs12406988	0.452054437	0.239707368	0.074188738	0.197562659	-0.096210344	0.218683213	-0.128368029	0.117347927	0.127181914	0.184320963	0.070756477	0.090153515	0.210743741	0.060350858	0.443965769	0.941859322	Bacteria.Actinobacteria.Actinobacteria.Bifidobacteriales.Bifidobacteriaceae.Bifidobacterium	RASAL2
33308	ENSG00000075391	rs12406988	0.613876898	0.339097223	0.12131595	0.120592229	-0.063631122	0.178481042	0.080082925	-0.128751877	0.125516616	0.185351927	0.051024792	0.081871705	0.219824152	0.076366314	0.934169653	0.990835033	Bacteria.Bacteroidetes.Bacteroidia.Bacteroidales.Porphyromonadaceae.Parabacteroides	RASAL2
33309	ENSG00000075391	rs12406988	0.782193325	0.311868452	0.340274419	0.529232228	-0.035623446	0.190459999	-0.054127532	0.060907353	0.128330273	0.186887182	0.056349393	0.096293111	0.290815219	0.074916981	0.895322073	0.94478293	Bacteria.Proteobacteria.Deltaproteobacteria	RASAL2
33310	ENSG00000075391	rs12406988	0.984195268	0.811923519	0.799419602	0.558341316	0.004968949	0.072573777	0.02165889	-0.067266476	0.249886887	0.303783279	0.084895081	0.114341161	0.656467345	0.400558607	0.984987993	0.971423926	Bacteria.Proteobacteria.Deltaproteobacteria.Desulfovibrionales.Desulfovibrionaceae.Desulfovibrio	RASAL2
33311	ENSG00000075391	rs12406988	0.115264686	0.777691621	0.001460757	0.195504877	0.227890404	0.052941784	0.224511727	-0.118809719	0.142787792	0.186752688	0.067587034	0.090852497	0.13903177	0.256859172	0.595217172	0.955201279	Bacteria.Firmicutes.Clostridia.Clostridiales.Ruminococcaceae..Eubacterium..coprostanoligenes.group	RASAL2
33312	ENSG00000075391	rs12406988	0.19290177	0.773862669	0.010667664	0.038603378	0.204834958	-0.06255046	-0.19461628	0.202152536	0.155711722	0.216807255	0.074051336	0.095781375	0.192231238	0.222459224	0.993501001	0.719741702	Bacteria.Firmicutes.Erysipelotrichia.Erysipelotrichales	RASAL2
33313	ENSG00000075391	rs12406988	0.932686162	0.446769736	0.544985856	0.952221787	0.014295791	0.191757214	0.040404833	0.006688852	0.168605184	0.250536372	0.066407559	0.111211835	0.506445379	0.174133228	0.975125615	0.999911927	Bacteria.Firmicutes.Clostridia.Clostridiales.Ruminococcaceae.Ruminococcus.1	RASAL2
33314	ENSG00000075391	rs12406988	0.892828971	0.367799123	0.644043583	0.928445382	-0.019365424	0.177059194	0.031529954	-0.008253673	0.143186608	0.195252103	0.067925583	0.091560455	0.357538319	0.105250925	0.83087061	0.997196001	Bacteria.Firmicutes.Clostridia.Clostridiales.Peptostreptococcaceae.Intestinibacter	RASAL2
33315	ENSG00000075391	rs12406988	0.746342431	0.554274961	0.102453778	0.683212285	0.0442646	0.112504954	-0.109123853	0.042895399	0.136273001	0.189273944	0.065893019	0.104650381	0.307727915	0.111201528	0.760739436	0.990284918	Bacteria.Firmicutes.Clostridia.Clostridiales.Lachnospiraceae..Eubacterium..hallii.group	RASAL2
33316	ENSG00000075391	rs12406988	0.261390086	0.195479481	0.135937439	0.572203441	-0.164438037	0.258377177	-0.093448592	0.048998555	0.145158636	0.197566837	0.061905955	0.086319333	0.171375606	0.074137295	0.998970432	0.998994847	Bacteria.Firmicutes.Erysipelotrichia.Erysipelotrichales.Erysipelotrichaceae.Erysipelatoclostridium	RASAL2
33317	ENSG00000075391	rs12406988	0.699711655	0.940685913	0.374371291	0.327385803	0.073743316	-0.021202106	0.064552225	-0.122526693	0.190357829	0.283861479	0.072175792	0.124176335	0.512215487	0.375489965	0.999469974	0.986131077	Bacteria.Bacteroidetes.Bacteroidia.Bacteroidales.Porphyromonadaceae.Barnesiella	RASAL2
33318	ENSG00000075391	rs12406988	0.702141914	0.262479428	0.015363757	0.840668297	0.048799966	0.225454238	0.111414007	0.016666157	0.127051445	0.199480387	0.044773507	0.082574102	0.263568343	0.073590889	0.99894297	0.998882343	Bacteria.Verrucomicrobia.Verrucomicrobiae.Verrucomicrobiales.Verrucomicrobiaceae.Akkermansia	RASAL2
33319	ENSG00000075391	rs12406988	0.701746408	0.304557969	0.805005051	0.843551847	-0.049496033	0.195104886	-0.013280358	0.017736027	0.128683995	0.188550985	0.053578059	0.089516823	0.240190679	0.088613123	0.996033175	0.965943535	Bacteria.Firmicutes.Clostridia.Clostridiales.Lachnospiraceae.Lachnospiraceae.NK4A136.group	RASAL2
33320	ENSG00000075391	rs12406988	0.536426485	0.159249085	0.678584473	0.333555243	-0.107344717	0.365814433	0.02505819	-0.085617919	0.172725123	0.256949552	0.060201224	0.087892843	0.373901207	0.103010377	0.932832253	0.834369782	Bacteria.Firmicutes.Negativicutes.Selenomonadales.Veillonellaceae	RASAL2
33321	ENSG00000075391	rs12406988	0.950562972	0.334915797	0.45959371	0.737465018	-0.008581565	0.188390518	-0.060388841	-0.036600198	0.13788743	0.193945201	0.0811817	0.108725791	0.38532056	0.090445773	0.649618513	0.921307549	Bacteria.Firmicutes.Bacilli.Lactobacillales.Streptococcaceae.Streptococcus	RASAL2
33322	ENSG00000075391	rs12406988	0.467188457	0.246688323	0.424726223	0.636198608	-0.106706996	0.241813308	-0.040593807	0.0419686	0.145915435	0.206890156	0.050538332	0.088313905	0.288216464	0.105156419	0.937318069	0.997412515	Bacteria.Proteobacteria.Gammaproteobacteria.Enterobacteriales.Enterobacteriaceae.Citrobacter	RASAL2
33323	ENSG00000075391	rs12406988	0.134205323	0.602685835	0.013686943	0.080779092	0.263778459	-0.130136769	0.255143115	-0.248099825	0.173955807	0.24880007	0.100720148	0.139902159	0.165344469	0.212375811	0.578264403	0.987554159	Bacteria.Firmicutes.Clostridia.Clostridiales.Family.XIII	RASAL2
33324	ENSG00000075391	rs12406988	0.1791589	0.524864005	0.070484446	0.195667387	0.323727999	-0.207826141	0.180234413	-0.201643756	0.238425166	0.325102377	0.098031866	0.154251581	0.343067532	0.28602083	0.968970412	0.998920199	Bacteria.Firmicutes.Clostridia.Clostridiales.Lachnospiraceae..Eubacterium..ventriosum.group	RASAL2
33325	ENSG00000075391	rs12406988	0.783960592	0.736971401	0.535119182	0.581086998	0.061666332	0.086289629	-0.054723744	0.062707789	0.224012563	0.255834971	0.087771712	0.113081718	0.614648269	0.401197932	0.997570438	0.982567127	Bacteria.Firmicutes.Clostridia.Clostridiales.Lachnospiraceae.Lachnospiraceae.UCG.008	RASAL2
33326	ENSG00000075391	rs12406988	0.678726882	0.201451857	0.434386125	0.175882695	-0.051584262	0.237748249	0.042388039	0.12696953	0.123987233	0.184259368	0.053894114	0.092798936	0.240036574	0.047475785	0.996546716	0.994860843	Bacteria.Firmicutes.Clostridia.Clostridiales.Ruminococcaceae.Ruminococcaceae.UCG.002	RASAL2
33327	ENSG00000075391	rs12406988	0.225927812	0.795827277	0.012298279	0.037425813	0.186710617	-0.055825505	-0.185532699	0.201135908	0.152748967	0.214879305	0.072073549	0.094698952	0.192473353	0.189731283	0.999513786	0.762764619	Bacteria.Firmicutes.Erysipelotrichia.Erysipelotrichales.Erysipelotrichaceae	RASAL2
33328	ENSG00000075391	rs12406988	0.513087838	0.201099385	0.232166042	0.272384114	-0.0844858	0.245016772	-0.073026219	0.110029362	0.128477699	0.189742285	0.060558054	0.099409204	0.221349672	0.05617251	0.999334555	0.984995763	Bacteria.Firmicutes.Erysipelotrichia.Erysipelotrichales.Erysipelotrichaceae.Erysipelotrichaceae.UCG.003	RASAL2
33329	ENSG00000075391	rs12406988	0.373085099	0.773479627	0.421255538	0.749467261	-0.178323443	0.099162038	-0.056368083	-0.041850554	0.198844108	0.343109437	0.069651152	0.130506298	0.476275597	0.443248113	0.999437234	0.997643724	Bacteria.Proteobacteria.Betaproteobacteria.Neisseriales.Neisseriaceae	RASAL2
33330	ENSG00000075391	rs12406988	0.931139249	0.847984685	0.709554015	0.622079015	0.019764115	0.062386473	0.030479087	-0.065789207	0.227849521	0.324178439	0.081480431	0.132844396	0.679422746	0.402045458	0.996483139	0.880926995	Bacteria.Bacteroidetes.Bacteroidia.Bacteroidales.Porphyromonadaceae.Butyricimonas	RASAL2
33331	ENSG00000075391	rs12406988	0.978538194	0.475805332	0.031655096	0.250006511	0.003399855	0.145099142	0.162186192	-0.127117361	0.125902878	0.202324396	0.073874958	0.1095322	0.354151082	0.090656402	0.662440714	0.981809111	Bacteria.Firmicutes.Clostridia.Clostridiales.Ruminococcaceaencultured	RASAL2
33332	ENSG00000075391	rs12406988	0.17491509	0.859164724	0.03911849	0.435365948	0.270540702	-0.046154027	0.164536738	-0.095935571	0.197282685	0.259099744	0.078171529	0.122238617	0.237651391	0.354841217	0.699288077	0.892194922	Bacteria.Firmicutes.Clostridia.Clostridiales.Lachnospiraceae..Eubacterium..xylanophilum.group	RASAL2
33333	ENSG00000075391	rs12406988	0.282087642	0.721363969	0.007747489	0.325245553	0.151394542	0.065954266	0.171437724	-0.074292184	0.139598105	0.184145687	0.062411665	0.074957615	0.171133516	0.180840323	0.999550314	0.996901429	Bacteria.Proteobacteria.Gammaproteobacteria.Pseudomonadales	RASAL2
33334	ENSG00000075391	rs12406988	0.847160506	0.566410861	0.489260056	0.88095708	0.034840298	0.13813601	0.052980876	-0.017131227	0.180051813	0.239718293	0.076190109	0.113952003	0.470563711	0.190069194	0.929031284	0.998264076	Bacteria.Firmicutes.Clostridia.Clostridiales.Ruminococcaceae.Ruminococcaceae.UCG.003	RASAL2
33335	ENSG00000075391	rs12406988	0.714447669	0.273740064	0.459834675	0.917141374	-0.047123223	0.217771915	-0.046403782	-0.008249476	0.128238551	0.197314468	0.062414998	0.078991964	0.271283735	0.078287879	0.625149174	0.998332705	Bacteria.Firmicutes.Negativicutes.Selenomonadales.Veillonellaceae.Veillonella	RASAL2
33336	ENSG00000075391	rs12406988	0.842856694	0.361080187	0.105442653	0.485246439	-0.025098087	0.176372165	-0.084172239	0.066704885	0.126106539	0.191771964	0.051276407	0.095042825	0.276667194	0.077457771	0.682429299	0.896183685	Bacteria.Proteobacteria.Gammaproteobacteria.Pasteurellales.Pasteurellaceae	RASAL2
33337	ENSG00000075391	rs12406988	0.714503256	0.257580693	0.01499977	0.842120086	0.046531282	0.227443192	0.111644142	0.016493657	0.126653488	0.199162342	0.044698295	0.082481279	0.262357472	0.073641199	0.998409995	0.996467843	Bacteria.Verrucomicrobia	RASAL2
33338	ENSG00000075391	rs12406988	0.291415196	0.314725289	0.003446761	0.82392434	0.142831677	0.26418796	0.180732826	-0.025915181	0.134298986	0.260779007	0.059563612	0.116010269	0.235356852	0.113931145	0.62077969	0.935365119	Bacteria.Firmicutes.Clostridia.Clostridiales.Ruminococcaceae.Ruminococcus.2	RASAL2
33339	ENSG00000075391	rs12406988	0.80797757	0.327812399	0.666908022	0.962644912	-0.032415737	0.186169149	0.030445949	-0.004434745	0.132844214	0.18884333	0.07042229	0.09433037	0.325153101	0.068566957	0.733084358	0.914709499	Bacteria.Firmicutes.Clostridia.Clostridiales.Peptostreptococcaceae	RASAL2
33340	ENSG00000075391	rs12406988	0.216592382	0.376690481	0.208009007	0.799025287	-0.250612307	0.274943344	-0.092854631	0.031822099	0.200878279	0.308919812	0.073026913	0.124481025	0.310972407	0.241593029	0.65435903	0.896476225	Bacteria.Firmicutes.Erysipelotrichia.Erysipelotrichales.Erysipelotrichaceae.Faecalitalea	RASAL2
33341	ENSG00000075391	rs12406988	0.938502585	0.826546324	0.820651232	0.254155712	-0.014409069	-0.065021374	0.020212356	-0.174965254	0.186051676	0.295544963	0.088801656	0.152099014	0.54133056	0.32023525	0.998330087	0.999834196	Bacteria.Actinobacteria.Coriobacteriia.Coriobacteriales.Coriobacteriaceae.Collinsella	RASAL2
33342	ENSG00000075391	rs12406988	0.226751754	0.61401647	0.170629921	0.359191212	0.559654269	-0.261183697	-0.144450751	0.099105368	0.45867848	0.515405526	0.104275204	0.107333057	0.636280764	0.685053026	0.851172043	0.99665811	Bacteria.Proteobacteria	RASAL2
33343	ENSG00000075391	rs12406988	0.610040101	0.567689404	0.65372411	0.700900974	-0.07295417	0.135290011	-0.037486408	-0.057090085	0.142360791	0.235556879	0.083184333	0.147986461	0.325412483	0.168801497	0.824329231	0.837383941	Bacteria.Firmicutes.Clostridia.Clostridiales.Ruminococcaceae.Butyricicoccus	RASAL2
33344	ENSG00000075391	rs12406988	0.924477414	0.560283625	0.774004429	0.617952622	-0.017410468	0.132855087	0.02265612	-0.051009121	0.182963198	0.226952471	0.078579448	0.10178984	0.474737483	0.253357512	0.988161388	0.950695192	Bacteria.Firmicutes.Bacilli.Lactobacillales.Carnobacteriaceae	RASAL2
33345	ENSG00000075391	rs12406988	0.107411376	0.364316272	0.026827175	0.744464267	0.34773688	0.292535583	0.23149275	0.049663733	0.213055012	0.32024375	0.102222161	0.151729892	0.264104382	0.260454381	0.741175259	0.991878998	Bacteria.Firmicutes.Clostridia.Clostridiales.Ruminococcaceae.Anaerotruncus	RASAL2
33346	ENSG00000075391	rs12406988	0.450538195	0.204164002	0.504958846	0.481474877	-0.158503489	0.298687838	-0.057900866	0.067435883	0.208824312	0.232900506	0.086371075	0.095256425	0.44534956	0.139789745	0.99946547	0.972078348	Bacteria.Firmicutes.Erysipelotrichia.Erysipelotrichales.Erysipelotrichaceae..Clostridium..innocuum.group	RASAL2
33347	ENSG00000075391	rs12406988	0.766964404	0.787686217	0.996804026	0.165088107	-0.046095793	-0.070605093	-0.000386444	-0.24608371	0.154906282	0.261100777	0.096111902	0.175307421	0.428452022	0.281862586	0.968062446	0.989731238	Bacteria.Actinobacteria.Coriobacteriia.Coriobacteriales.Coriobacteriaceae	RASAL2
33348	ENSG00000075391	rs12406988	0.32362272	0.859699761	0.267273708	0.679851196	0.541585796	-0.106939448	-0.105241609	0.045103296	0.544593472	0.602651371	0.094065069	0.10881341	0.895032652	0.745554191	0.998912436	0.995383189	Bacteria.Bacteroidetes.Bacteroidia.Bacteroidales	RASAL2
33349	ENSG00000075391	rs12406988	0.323697666	0.859801659	0.267340825	0.679948919	0.541498278	-0.106860648	-0.105224943	0.045088291	0.544590441	0.602649683	0.094063493	0.10881242	0.896748936	0.746381109	0.998947111	0.995399427	Bacteria.Bacteroidetes	RASAL2
33350	ENSG00000075391	rs12406988	0.10273428	0.995833168	0.002717938	0.164790938	0.252695424	-0.000993056	0.185245649	-0.100790715	0.152713991	0.189435261	0.059460619	0.071751001	0.115059267	0.274849298	0.999305535	0.989974535	Bacteria.Proteobacteria.Gammaproteobacteria.Pseudomonadales.Pseudomonadaceae.Pseudomonas	RASAL2
33351	ENSG00000075391	rs12406988	0.987602555	0.491108896	0.701971185	0.8951486	0.002947103	0.15747366	-0.024627808	0.012092512	0.188947131	0.227428316	0.06408025	0.0914014	0.570232844	0.192164059	0.964011852	0.939307151	Bacteria.Proteobacteria.Betaproteobacteria	RASAL2
33352	ENSG00000075391	rs12406988	0.332705502	0.504770307	0.377343891	0.934210725	-0.232184046	0.225042551	-0.075769943	0.010223	0.237931747	0.335548298	0.085250671	0.123371274	0.509929111	0.356940386	0.998986731	0.998377846	Bacteria.Firmicutes.Clostridia.Clostridiales.Family.XI.Anaerococcus	RASAL2
33353	ENSG00000075391	rs12406988	0.46046151	0.197676098	0.485973147	0.459766481	-0.121596083	0.2770985	-0.042076547	0.065805299	0.16378137	0.212937777	0.060052051	0.088497333	0.286543213	0.085793023	0.99830237	0.997282036	Bacteria.Firmicutes.Clostridia.Clostridiales.Clostridiaceae.1.Clostridium.sensu.stricto.1	RASAL2
33354	ENSG00000075391	rs12406988	0.707145402	0.222996835	0.232332119	0.165303659	-0.047519419	0.233313989	-0.067296533	0.134943325	0.125938851	0.189658546	0.055826697	0.096181949	0.250331241	0.052084079	0.998880039	0.947983348	Bacteria.Proteobacteria.Deltaproteobacteria.Desulfovibrionales.Desulfovibrionaceae.Bilophila	RASAL2
33355	ENSG00000075391	rs12406988	0.656115181	0.214756114	0.687369583	0.434251332	-0.05866876	0.251986276	0.026687543	-0.083520005	0.131158784	0.201163751	0.06602494	0.106159907	0.265542268	0.065939011	0.903417728	0.858536317	Bacteria.Firmicutes.Clostridia.Clostridiales.Lachnospiraceaencultured	RASAL2
33356	ENSG00000075391	rs12406988	0.821523486	0.360556002	0.083636064	0.493664864	-0.028399142	0.176482087	-0.08789726	0.065187749	0.125390309	0.191680816	0.05004022	0.094705861	0.265021326	0.079397653	0.688064663	0.946717929	Bacteria.Proteobacteria.Gammaproteobacteria.Pasteurellales.Pasteurellaceae.Haemophilus	RASAL2
33357	ENSG00000075391	rs12406988	0.428265606	0.259294045	0.498533589	0.718512954	-0.18732762	0.288103778	-0.066544484	0.038911661	0.235018786	0.253198589	0.097779706	0.107492549	0.315573126	0.17325029	0.998201428	0.99782309	Bacteria.Firmicutes.Bacilli.Bacillales.Staphylococcaceae.Staphylococcus	RASAL2
33358	ENSG00000075391	rs12406988	0.80004374	0.28570906	0.324699954	0.557168815	0.039279134	0.246482279	0.0680569	0.075095236	0.154451385	0.229007618	0.068588518	0.127268255	0.464898204	0.103884829	0.751923627	0.986601832	Bacteria.Bacteroidetes.Bacteroidia.Bacteroidales.Porphyromonadaceae.Odoribacter	RASAL2
33359	ENSG00000075391	rs12406988	0.492371743	0.358005125	0.043035605	0.739239773	0.098049048	0.200559327	-0.125133549	0.02781816	0.142020451	0.216670851	0.060651589	0.083221976	0.299487153	0.120808289	0.99786128	0.999462671	Bacteria.Firmicutes.Clostridia.Clostridiales.Lachnospiraceae.Anaerostipes	RASAL2
33360	ENSG00000075391	rs12406988	0.642730352	0.662602728	0.539839868	0.90568018	0.183603782	0.23025818	-0.049784408	-0.013831904	0.393976434	0.525348124	0.080784181	0.116288177	0.899877412	0.710102591	0.956359196	0.942918039	Bacteria.Firmicutes.Clostridia.Clostridiales.Ruminococcaceae	RASAL2
33361	ENSG00000075391	rs12406988	0.96232457	0.654429021	0.656772329	0.60299947	-0.007750019	0.111513122	0.028267804	-0.054407645	0.163446054	0.247994367	0.063324479	0.104108655	0.511849603	0.215925196	0.987941569	0.997803387	Bacteria.Actinobacteria.Actinobacteria.Micrococcales	RASAL2
33362	ENSG00000075391	rs12406988	0.588850856	0.260159812	0.127248286	0.913832595	-0.06768914	0.20996464	0.093806799	0.010506634	0.124621468	0.184865237	0.060735922	0.096727388	0.217305257	0.072559528	0.924263031	0.96144843	Bacteria.Firmicutes.Clostridia.Clostridiales.Lachnospiraceae.Coprococcus.1	RASAL2
33363	ENSG00000075391	rs12406988	0.78165211	0.380380826	0.146738516	0.857008054	0.039405456	0.185168112	0.092436055	0.018627267	0.141593439	0.209676656	0.062949047	0.102975514	0.322101535	0.073995635	0.999417824	0.997023453	Bacteria.Firmicutes.Clostridia.Clostridiales.Christensenellaceae.Christensenellaceae.R.7.group	RASAL2
33364	ENSG00000075391	rs12406988	0.83325144	0.436695867	0.910782702	0.81719768	-0.037882215	0.173004245	-0.006947788	0.020618792	0.179223986	0.221080308	0.06176803	0.088845296	0.446718396	0.191428383	0.990377206	0.952058043	Bacteria.Proteobacteria.Betaproteobacteria.Burkholderiales	RASAL2
33365	ENSG00000075391	rs12406988	0.050566462	0.773204192	0.010987121	0.325029692	0.453897742	-0.105787596	-0.198239283	0.120517824	0.227916794	0.365577142	0.075750566	0.121542655	0.292453168	0.496815658	0.996108676	0.978713004	Bacteria.Firmicutes.Clostridia.Clostridiales.Lachnospiraceae..Ruminococcus..gnavus.group	RASAL2
33366	ENSG00000075391	rs12406988	0.019094684	0.400715303	0.000579277	0.088568479	0.420480641	-0.230357649	0.24387183	-0.215063778	0.175003583	0.27235179	0.067440157	0.124419781	0.074976802	0.252223834	0.425892571	0.809689877	Bacteria.Firmicutes.Clostridia.Clostridiales.Ruminococcaceae.Ruminiclostridium.6	RASAL2
33367	ENSG00000075391	rs12406988	0.699750626	0.300421878	0.677307688	0.778755594	-0.049346676	0.196065707	-0.019783595	-0.020912225	0.127398788	0.1878524	0.047329749	0.074132618	0.226867612	0.071335507	0.95477287	0.975928454	Bacteria.Firmicutes.Negativicutes.Selenomonadales.Veillonellaceae.Dialister	RASAL2
33368	ENSG00000075391	rs12406988	0.71537639	0.498725343	0.308721753	0.714253268	0.060906414	0.156458735	-0.083492566	0.036337615	0.166313526	0.230001723	0.081391084	0.098816758	0.440859509	0.227343723	0.998793879	0.998019463	Bacteria.Firmicutes.Clostridia.Clostridiales.Lachnospiraceae.Blautia	RASAL2
33369	ENSG00000075391	rs12406988	0.936339791	0.56635446	0.757145799	0.608628122	-0.014642548	0.130782468	0.023863369	-0.051914357	0.182629753	0.226924055	0.076850267	0.10090452	0.471311432	0.271784959	0.963485106	0.975753363	Bacteria.Firmicutes.Bacilli.Lactobacillales.Carnobacteriaceae.Granulicatella	RASAL2
33370	ENSG00000075391	rs12406988	0.899041428	0.398634631	0.694287028	0.658336364	-0.019597461	0.167792	0.033268058	-0.043578436	0.153872559	0.197501917	0.084272439	0.098100921	0.356042854	0.12454893	0.998173674	0.994266973	Bacteria.Firmicutes.Bacilli.Bacillales	RASAL2
33371	ENSG00000075391	rs12406988	0.461878398	0.503256374	0.539619271	0.954242355	-0.16470078	0.220171403	-0.046689672	0.006940796	0.222545745	0.327117925	0.075721083	0.120502754	0.404812917	0.358422761	0.679382168	0.912390294	Bacteria.Firmicutes.Erysipelotrichia.Erysipelotrichales.Erysipelotrichaceae.Holdemanella	RASAL2
33372	ENSG00000075391	rs12406988	0.506910229	0.225176559	0.469945898	0.514623858	-0.094401874	0.240641584	0.042088659	-0.059342578	0.141469487	0.196548091	0.05791313	0.090573346	0.242439906	0.088255767	0.874119141	0.996677764	Bacteria.Bacteroidetes.Bacteroidia.Bacteroidales.Porphyromonadaceae	RASAL2
33373	ENSG00000075391	rs12406988	0.337995641	0.926103622	0.136707377	0.682982912	-0.129188098	0.026109082	-0.072629861	-0.043683631	0.133853632	0.280431623	0.048210611	0.106491761	0.241987315	0.321957857	0.785679366	0.84258984	Bacteria.Firmicutes.Clostridia.Clostridiales.Lachnospiraceae.Tyzzerella	RASAL2
33374	ENSG00000075391	rs12406988	0.498998492	0.573633821	0.225598047	0.906921997	0.134958019	0.158856117	0.110701119	-0.014880795	0.198521371	0.280899887	0.09050013	0.12678355	0.424488384	0.23552273	0.998768023	0.999934415	Bacteria.Firmicutes.Clostridia.Clostridiales.Ruminococcaceae.Ruminococcaceae.NK4A214.group	RASAL2
33375	ENSG00000075391	rs12406988	0.414242071	0.250806311	0.465857162	0.600977843	-0.161113161	0.313912589	-0.066721374	0.072596293	0.196088128	0.270948214	0.090964262	0.138139883	0.336705576	0.117248371	0.999550585	0.968543565	Bacteria.Firmicutes.Clostridia.Clostridiales.Lachnospiraceae.Lachnospiraceae.ND3007.group	RASAL2
33376	ENSG00000075391	rs12406988	0.071458763	0.498641205	0.057444482	0.374821378	1.253819733	-0.5280755	-0.22445497	0.122268838	0.684386718	0.776143271	0.116077356	0.136838348	0.949192608	0.734389934	0.996576058	0.809070299	Bacteria.Firmicutes.Clostridia.Clostridiales	RASAL2
33377	ENSG00000075391	rs12406988	0.974704116	0.250002781	0.777627986	0.527252763	-0.006265001	0.34877009	0.020459101	0.071043786	0.196830289	0.300519543	0.072148468	0.111779204	0.598080809	0.180155473	0.996423631	0.971636825	Bacteria.Bacteroidetes.Bacteroidia.Bacteroidales.Prevotellaceae.Prevotella.7	RASAL2
33378	ENSG00000075391	rs12406988	0.987855344	0.528364945	0.689885445	0.893063463	-0.002736936	0.165077607	-0.037260895	0.01715215	0.179125455	0.260433564	0.092973742	0.127101635	0.540000936	0.1869082	0.947972896	0.979732086	Bacteria.Actinobacteria	RASAL2
33379	ENSG00000075391	rs12406988	0.994748295	0.31945827	0.528141135	0.736756236	0.000992305	0.205882714	-0.054813023	-0.036100669	0.150188589	0.205238792	0.086428339	0.106941792	0.45984303	0.096339474	0.623132709	0.910444892	Bacteria.Firmicutes.Bacilli.Lactobacillales	RASAL2
33380	ENSG00000075391	rs12406988	0.938345604	0.282874402	0.80203269	0.465344869	-0.014697856	0.262242978	0.017546697	0.073413166	0.18929634	0.242208487	0.069704695	0.09997215	0.498163589	0.136730519	0.936546966	0.926870238	Bacteria.Firmicutes.Clostridia.Clostridiales.Lachnospiraceae.Lachnospiraceae.UCG.010	RASAL2
33381	ENSG00000075391	rs12406988	0.814359126	0.300490428	0.300672572	0.898870411	-0.030103409	0.19931049	0.04854646	-0.01037941	0.127693789	0.190988565	0.046537149	0.081357003	0.267622396	0.089878226	0.99994518	0.999865593	Bacteria.Bacteroidetes.Bacteroidia.Bacteroidales.Prevotellaceae	RASAL2
33382	ENSG00000075391	rs12406988	0.396420363	0.896748871	0.312540949	0.88170923	0.368693534	0.066335602	-0.078879924	0.014369338	0.431933481	0.509215366	0.077508709	0.096193108	0.817293505	0.742331098	0.99911693	0.997690506	Bacteria.Bacteroidetes.Bacteroidia.Bacteroidales.Bacteroidaceae.Bacteroides	RASAL2
33383	ENSG00000075391	rs12406988	0.854654641	0.446358642	0.780809521	0.938724275	-0.028536507	0.188805703	-0.014278395	0.004793119	0.155172847	0.246456168	0.051103284	0.062113715	0.453902869	0.169290364	0.998302481	0.99762474	Bacteria.Proteobacteria.Gammaproteobacteria.Enterobacteriales.Enterobacteriaceae.Escherichia.Shigella	RASAL2
33384	ENSG00000075391	rs12406988	0.134312322	0.8487964	0.001214971	0.287033409	0.214949271	0.041584337	0.222517216	-0.113061367	0.141793715	0.217259048	0.065802267	0.105337357	0.142511981	0.239072792	0.787722243	0.855883521	Bacteria.Firmicutes.Clostridia.Clostridiales.Ruminococcaceae.Ruminococcaceae.UCG.005	RASAL2
33385	ENSG00000075391	rs12406988	0.559906112	0.383415262	0.289271185	0.985701204	-0.07542331	0.177979901	-0.048502864	0.001457464	0.128719203	0.2028334	0.045401353	0.081015761	0.25682391	0.0944437	0.642519018	0.897804628	Bacteria.Proteobacteria.Betaproteobacteria.Burkholderiales.Alcaligenaceae.Sutterella	RASAL2
33386	ENSG00000075391	rs12406988	0.315460246	0.174179085	0.297870753	0.467473309	-0.177790203	0.297853899	-0.059210159	0.054474048	0.175764876	0.216824078	0.056428657	0.07453786	0.286066019	0.111134995	0.999614985	0.99936283	Bacteria.Firmicutes.Clostridia.Clostridiales.Lachnospiraceae.Tyzzerella.4	RASAL2
33387	ENSG00000075391	rs12406988	0.852184763	0.778219892	0.492317119	0.497363831	0.033575647	0.072903583	0.046800699	-0.071871722	0.17948804	0.257797602	0.067780511	0.105319441	0.636407485	0.346499409	0.999028109	0.997798285	Bacteria.Actinobacteria.Actinobacteria.Micrococcales.Micrococcaceae	RASAL2
33388	ENSG00000075391	rs12406988	0.614878472	0.973134244	0.709471461	0.320571317	-0.077433322	-0.009031733	-0.039388602	-0.196791684	0.153175876	0.267167187	0.105267061	0.196631344	0.366194886	0.322658205	0.915499851	0.994989321	Bacteria.Actinobacteria.Coriobacteriia.Coriobacteriales	RASAL2
33389	ENSG00000075391	rs12406988	0.481208455	0.293647198	0.407485241	0.726777201	-0.098501551	0.222008141	0.04556844	-0.027658506	0.139053336	0.209721324	0.05466136	0.078820483	0.278972847	0.096401215	0.919919759	0.92835038	Bacteria.Firmicutes.Clostridia.Clostridiales.Lachnospiraceae.Roseburia	RASAL2
33390	ENSG00000075391	rs12406988	0.547448072	0.990007587	0.148273365	0.161390013	0.099799554	-0.002891268	0.089712117	-0.128685788	0.165038272	0.22998605	0.061329844	0.090860507	0.427813348	0.363895457	0.999814869	0.907533519	Bacteria.Actinobacteria.Actinobacteria.Corynebacteriales.Corynebacteriaceae	RASAL2
33391	ENSG00000075391	rs12406988	0.873065193	0.583414725	0.447773402	0.724821348	0.026425261	0.141153867	-0.038259937	0.0222241	0.164758158	0.256123447	0.05009877	0.062864218	0.537901612	0.218679405	0.955502903	0.965530807	Bacteria.Proteobacteria.Gammaproteobacteria.Enterobacteriales.Enterobacteriaceae	RASAL2
33392	ENSG00000075391	rs12406988	0.407325603	0.809838482	0.100624427	0.486279261	0.143234992	0.061328325	0.138220721	-0.086839556	0.171757929	0.253841439	0.08300825	0.124025611	0.34610108	0.291824054	0.950146129	0.994553009	Bacteria.Firmicutes.Clostridia.Clostridiales.Ruminococcaceae.Ruminiclostridium.9	RASAL2
33393	ENSG00000075391	rs12406988	0.578568428	0.299726914	0.637701433	0.917969929	-0.076308949	0.202799441	0.026431939	-0.009197232	0.136695238	0.194022572	0.055869435	0.088959907	0.275601568	0.088767926	0.997528932	0.997707395	Bacteria.Bacteroidetes.Bacteroidia.Bacteroidales.Rikenellaceae.Alistipes	RASAL2
33394	ENSG00000075391	rs12406988	0.030906933	0.292927754	0.02571789	0.22492254	1.953480751	-1.010104072	-0.333011907	0.197019135	0.885731062	0.952767775	0.145927011	0.1608296	0.999415694	0.781564565	0.990344402	0.933994762	Bacteria.Firmicutes	RASAL2
33395	ENSG00000075391	rs12406988	0.765299018	0.300432898	0.259439932	0.469480519	-0.038181709	0.194497273	-0.063010006	0.069813704	0.127372443	0.186353953	0.05539316	0.095961226	0.253529638	0.070933435	0.972085394	0.950963031	Bacteria.Proteobacteria.Deltaproteobacteria.Desulfovibrionales.Desulfovibrionaceae	RASAL2
33396	ENSG00000075391	rs12406988	0.1226256	0.655364823	0.088785555	0.439665312	0.745683657	-0.25200726	-0.157943763	0.087440744	0.476812906	0.562069632	0.091438026	0.112469754	0.720585554	0.685224162	0.876179581	0.810360002	Bacteria.Firmicutes.Clostridia.Clostridiales.Lachnospiraceae	RASAL2
33397	ENSG00000075651	rs73046033	0.958674061	0.954459089	0.549184072	0.158612152	0.013016152	-0.021087185	0.033812231	-0.121403815	0.250239684	0.367849825	0.056159078	0.085142321	0.820202202	0.591068514	0.999785669	0.999420701	Bacteria.Firmicutes.Clostridia.Clostridiales.Ruminococcaceae.Faecalibacterium	PLD1
33398	ENSG00000075651	rs73046033	0.244659441	0.069459917	0.959248585	0.894832333	0.14308285	-0.432625529	-0.002469409	0.016498965	0.121888232	0.234429456	0.048145107	0.124330368	0.139319403	0.02610562	0.768924564	0.999675186	Bacteria.Firmicutes.Negativicutes.Selenomonadales.Acidaminococcaceae	PLD1
33399	ENSG00000075651	rs73046033	0.220173164	0.139408914	0.681927023	0.907963775	0.163319524	-0.414615922	-0.029310135	-0.013026138	0.131942695	0.277141469	0.071200937	0.112244037	0.174642067	0.057748859	0.724670753	0.955521635	Bacteria.Actinobacteria.Actinobacteria	PLD1
33400	ENSG00000075651	rs73046033	0.762097063	0.834864636	0.427826908	0.458199891	0.0507309	-0.1062647	-0.045496029	0.154292119	0.166887216	0.50773317	0.05702428	0.206772116	0.514076045	0.382750946	0.999586829	0.996426659	Bacteria.Firmicutes.Negativicutes.Selenomonadales.Veillonellaceae.Megasphaera	PLD1
33401	ENSG00000075651	rs73046033	0.235918358	0.065906411	0.614989207	0.934940496	0.141315614	-0.423141074	-0.026161086	-0.007106741	0.118142242	0.226267122	0.051767178	0.086728465	0.116539452	0.020630492	0.8681124	0.991310041	Bacteria.Proteobacteria.Gammaproteobacteria.Pasteurellales.Pasteurellaceae.Haemophilus	PLD1
33402	ENSG00000075651	rs73046033	0.223520415	0.135738224	0.580515091	0.554268378	0.183389743	-0.391375012	-0.030596563	-0.051825456	0.149246279	0.259136081	0.05509161	0.087187671	0.184075474	0.074037139	0.943988959	0.924731509	Bacteria.Proteobacteria.Betaproteobacteria.Burkholderiales.Alcaligenaceae	PLD1
33403	ENSG00000075651	rs73046033	0.275918342	0.07355999	0.836420101	0.507353534	0.13541796	-0.407495528	-0.014511193	0.075794783	0.123260027	0.224110944	0.070003641	0.113704143	0.157522401	0.021007404	0.860968992	0.997649073	Bacteria.Firmicutes.Clostridia.Clostridiales.Ruminococcaceaencultured	PLD1
33404	ENSG00000075651	rs73046033	0.580283844	0.384179259	0.793137374	0.99925822	0.105507662	-0.442825734	-0.017270925	0.000196009	0.189858882	0.505478975	0.065593359	0.210037104	0.562415745	0.298584941	0.999437234	0.999825468	Bacteria.Proteobacteria.Betaproteobacteria.Neisseriales.Neisseriaceae	PLD1
33405	ENSG00000075651	rs73046033	0.339257537	0.39861641	0.855314738	0.534463773	0.165164329	-0.286176849	0.012391289	0.088486204	0.171579908	0.336835372	0.067691004	0.1416953	0.383533976	0.217491082	0.997152221	0.990360691	Bacteria.Firmicutes.Clostridia.Clostridiales.Family.XI	PLD1
33406	ENSG00000075651	rs73046033	0.177159311	0.0443773	0.416344532	0.671925878	0.163629985	-0.474433231	0.038013648	-0.04803452	0.119951544	0.231471865	0.046475848	0.112914982	0.116495064	0.015292354	0.767165551	0.87724048	Bacteria.Fusobacteria.Fusobacteriia.Fusobacteriales	PLD1
33407	ENSG00000075651	rs73046033	0.393369874	0.07708071	0.749988689	0.832246884	0.121135283	-0.421152623	-0.016266923	0.023074008	0.140995035	0.234502214	0.050836137	0.108501385	0.261977008	0.045181074	0.962147432	0.997412515	Bacteria.Proteobacteria.Gammaproteobacteria.Enterobacteriales.Enterobacteriaceae.Citrobacter	PLD1
33408	ENSG00000075651	rs73046033	0.637333983	0.819868351	0.179442411	0.141557752	0.061785603	0.105538966	-0.084260768	0.298899986	0.130454009	0.461627509	0.062098953	0.200896367	0.385130412	0.267225457	0.768200119	0.955201279	Bacteria.Firmicutes.Clostridia.Clostridiales.Ruminococcaceae..Eubacterium..coprostanoligenes.group	PLD1
33409	ENSG00000075651	rs73046033	0.210267806	0.524347413	0.64986791	0.52161707	0.176756683	-0.235098974	0.02773395	0.105923917	0.139712541	0.36730594	0.060816526	0.164402799	0.196095076	0.166805166	0.89348024	0.926866716	Bacteria.Firmicutes.Clostridia.Clostridiales.Ruminococcaceae.Ruminococcus.2	PLD1
33410	ENSG00000075651	rs73046033	0.175077119	0.05119062	0.52977872	0.551399043	0.206457602	-0.549376779	-0.037153137	0.053802883	0.150609604	0.276626293	0.058816504	0.089860913	0.154595505	0.033111537	0.999507593	0.935584968	Bacteria.Firmicutes.Clostridia.Clostridiales.Lachnospiraceae.Lachnoclostridium	PLD1
33411	ENSG00000075651	rs73046033	0.279182782	0.063854229	0.677633223	0.423539179	0.13184696	-0.414273364	0.028554955	-0.095833616	0.120835168	0.219791313	0.06838732	0.119003838	0.14095417	0.02198493	0.997048205	0.999513539	Bacteria.Firmicutes.Clostridia.Clostridiales.Lachnospiraceae.Dorea	PLD1
33412	ENSG00000075651	rs73046033	0.249732479	0.219528231	0.897123197	0.472479496	0.146534578	-0.328044539	0.006436057	0.07973868	0.126189496	0.264646243	0.049586229	0.110349935	0.163468748	0.068802764	0.877608479	0.941587602	Bacteria.Firmicutes.Negativicutes.Selenomonadales.Acidaminococcaceae.Phascolarctobacterium	PLD1
33413	ENSG00000075651	rs73046033	0.309126919	0.044206219	0.579825147	0.550479719	0.127695615	-0.457625481	0.035318824	-0.062635599	0.124586674	0.223086067	0.063478411	0.104371375	0.176412064	0.01560591	0.884845245	0.980274352	Bacteria.Firmicutes.Clostridia.Clostridiales.Lachnospiraceae..Eubacterium..hallii.group	PLD1
33414	ENSG00000075651	rs73046033	0.413661314	0.228033935	0.616185057	0.122515751	0.109778585	-0.287568873	0.033547821	-0.17028842	0.133442738	0.23634247	0.06660953	0.108855057	0.239667975	0.083303144	0.997851323	0.935348541	Bacteria.Firmicutes.Clostridia.Clostridiales.Lachnospiraceae.Fusicatenibacter	PLD1
33415	ENSG00000075651	rs73046033	0.777159081	0.52419051	0.108278953	0.36690316	-0.04687072	-0.21207268	-0.11595516	0.134286131	0.164930901	0.331205219	0.071223308	0.1478057	0.436745127	0.242091839	0.988161388	0.950695192	Bacteria.Firmicutes.Bacilli.Lactobacillales.Carnobacteriaceae	PLD1
33416	ENSG00000075651	rs73046033	0.271070672	0.019910317	0.877017029	0.270617188	0.132441978	-0.555235473	-0.008331092	-0.132967054	0.119328092	0.232706952	0.053626776	0.119686801	0.175019204	0.009835574	0.853711504	0.871464712	Bacteria.Firmicutes.Clostridia.Clostridiales.Lachnospiraceae.Lachnospira	PLD1
33417	ENSG00000075651	rs73046033	0.210521018	0.208240707	0.133117211	0.405743126	0.143927115	-0.290653412	-0.075191826	-0.081404198	0.11382723	0.228706621	0.049446236	0.097284185	0.110851006	0.051269216	0.934169653	0.990835033	Bacteria.Bacteroidetes.Bacteroidia.Bacteroidales.Porphyromonadaceae.Parabacteroides	PLD1
33418	ENSG00000075651	rs73046033	0.027605255	0.151480062	0.063523427	0.912865652	0.399038334	-0.494654577	0.170225593	-0.02128238	0.177134051	0.340875218	0.090197013	0.193749265	0.095559562	0.106759353	0.715048574	0.999817689	Bacteria.Firmicutes.Clostridia.Clostridiales.Family.XIII.Family.XIII.AD3011.group	PLD1
33419	ENSG00000075651	rs73046033	0.701378708	0.606732197	0.754233609	0.426886187	0.085333771	-0.196860661	-0.02406524	0.118948536	0.22157073	0.380613517	0.076551319	0.148784333	0.657088194	0.392769458	0.998986731	0.998377846	Bacteria.Firmicutes.Clostridia.Clostridiales.Family.XI.Anaerococcus	PLD1
33420	ENSG00000075651	rs73046033	0.04111047	0.107372924	0.090293265	0.452356205	0.32639831	-0.699611747	0.104420369	-0.136408791	0.156681252	0.428597503	0.060743193	0.180441755	0.108365825	0.093254117	0.749403397	0.909473258	Bacteria.Firmicutes.Clostridia.Clostridiales.Ruminococcaceae.Ruminococcaceae.UCG.014	PLD1
33421	ENSG00000075651	rs73046033	0.194986576	0.047998156	0.337650843	0.626201161	0.154863885	-0.436934189	0.062250643	-0.050403012	0.118283631	0.21685775	0.064452439	0.102995376	0.124679561	0.017169189	0.660405431	0.963320761	Bacteria.Actinobacteria.Actinobacteria.Bifidobacteriales.Bifidobacteriaceae	PLD1
33422	ENSG00000075651	rs73046033	0.500887393	0.150969556	0.992523168	0.724635607	0.145170257	-0.54962283	-0.000886664	-0.060776589	0.214489675	0.378274728	0.094260584	0.17179476	0.531269519	0.134229444	0.998929462	0.998920199	Bacteria.Firmicutes.Clostridia.Clostridiales.Lachnospiraceae..Eubacterium..ventriosum.group	PLD1
33423	ENSG00000075651	rs73046033	0.248419083	0.254045996	0.87429074	0.869388646	0.152687783	-0.391773222	0.010424727	0.025565261	0.131120317	0.340492852	0.065636028	0.154869534	0.183505395	0.068374964	0.968656053	0.951120224	Bacteria.Firmicutes.Clostridia.Clostridiales.Lachnospiraceae..Eubacterium..eligens.group	PLD1
33424	ENSG00000075651	rs73046033	0.997538193	0.743252694	0.349166166	0.470232124	0.000595259	-0.149372833	-0.066770638	0.140045325	0.192196964	0.454122189	0.070813434	0.19282425	0.693251888	0.375415124	0.996483139	0.869987637	Bacteria.Bacteroidetes.Bacteroidia.Bacteroidales.Porphyromonadaceae.Butyricimonas	PLD1
33425	ENSG00000075651	rs73046033	0.102621425	0.951465449	0.257695617	0.354522528	0.328603339	-0.026870411	0.112016979	0.17623359	0.198521682	0.439788768	0.098112431	0.189008438	0.26085879	0.459878612	0.901683061	0.970011889	Bacteria.Firmicutes.Clostridia.Clostridiales.Ruminococcaceae.Anaerotruncus	PLD1
33426	ENSG00000075651	rs73046033	0.805239728	0.066549622	0.219934088	0.826414193	0.035824266	-0.497582825	0.084902986	0.025847199	0.144706641	0.266721657	0.068555536	0.117393681	0.381238202	0.03218261	0.999513786	0.974686324	Bacteria.Firmicutes.Erysipelotrichia.Erysipelotrichales.Erysipelotrichaceae	PLD1
33427	ENSG00000075651	rs73046033	0.847618349	0.799417584	0.17356208	0.019332095	-0.033822043	0.076346965	-0.09543605	0.375576543	0.175321419	0.299249638	0.069372169	0.156635885	0.593656045	0.338276699	0.99946547	0.972078348	Bacteria.Firmicutes.Erysipelotrichia.Erysipelotrichales.Erysipelotrichaceae..Clostridium..innocuum.group	PLD1
33428	ENSG00000075651	rs73046033	0.36956007	0.507779431	0.892269987	0.270087651	0.129452284	-0.20373556	-0.006359283	0.136988139	0.143282755	0.305943339	0.046774603	0.123168789	0.254161367	0.18653679	0.998735039	0.999709092	Bacteria.Bacteroidetes.Bacteroidia.Bacteroidales.Prevotellaceae.Prevotella.9	PLD1
33429	ENSG00000075651	rs73046033	0.234510835	0.039989683	0.639725369	0.20313863	0.217408231	-0.974395716	-0.025478325	0.14569054	0.181205499	0.465050394	0.054180172	0.113341018	0.324987704	0.054800484	0.87614134	0.995251343	Bacteria.Proteobacteria.Gammaproteobacteria	PLD1
33430	ENSG00000075651	rs73046033	0.541084657	0.344293894	0.310842739	0.099628641	-0.23972619	0.666317853	0.072782416	-0.199496631	0.390199981	0.699509854	0.071264684	0.119449245	0.902918225	0.572605802	0.998947111	0.981145089	Bacteria.Bacteroidetes	PLD1
33431	ENSG00000075651	rs73046033	0.231283929	0.065909753	0.645153894	0.922686585	0.14271969	-0.423748011	-0.024388771	-0.008440487	0.118126466	0.226594543	0.052718077	0.086638479	0.118030229	0.020112888	0.853611601	0.937217323	Bacteria.Proteobacteria.Gammaproteobacteria.Pasteurellales.Pasteurellaceae	PLD1
33432	ENSG00000075651	rs73046033	0.239185753	0.029657285	0.119193684	0.894407973	0.137679916	-0.47527436	0.130829857	-0.020682903	0.115915806	0.213814413	0.082873619	0.155228913	0.100407393	0.010709066	0.864323091	0.962141134	Bacteria.Firmicutes.Clostridia.Clostridiales.Ruminococcaceae.Ruminiclostridium.5	PLD1
33433	ENSG00000075651	rs73046033	0.195687912	0.655825559	0.509990393	0.146423326	0.158996209	-0.130634148	0.028868067	0.195918685	0.12163311	0.291780201	0.04357781	0.133315046	0.117370299	0.155743608	0.998409995	0.996467843	Bacteria.Verrucomicrobia	PLD1
33434	ENSG00000075651	rs73046033	0.844185724	0.071678737	0.212343035	0.85603468	0.029012592	-0.494032608	0.088267664	0.021620253	0.147035275	0.269877945	0.070090399	0.11870424	0.422245639	0.041152064	0.993501001	0.954085234	Bacteria.Firmicutes.Erysipelotrichia.Erysipelotrichales	PLD1
33435	ENSG00000075651	rs73046033	0.371004661	0.168597739	0.692580876	0.954179336	0.244994393	-0.451964253	-0.03643913	-0.007618788	0.271994066	0.324688676	0.091764967	0.132091589	0.712502323	0.303892933	0.99967607	0.999141757	Bacteria.Firmicutes.Negativicutes.Selenomonadales	PLD1
33436	ENSG00000075651	rs73046033	0.281176714	0.128342311	0.829085046	0.400016829	0.131597675	-0.363710429	-0.009807007	0.085092908	0.121112246	0.236176151	0.045249274	0.100455479	0.134231662	0.045475992	0.99994518	0.999865593	Bacteria.Bacteroidetes.Bacteroidia.Bacteroidales.Prevotellaceae	PLD1
33437	ENSG00000075651	rs73046033	0.585011291	0.37279208	0.302954477	0.098583582	-0.181138063	0.587769467	0.065392322	-0.190743211	0.330076805	0.655003265	0.062984783	0.113847921	0.839058897	0.556216942	0.99911693	0.98634337	Bacteria.Bacteroidetes.Bacteroidia.Bacteroidales.Bacteroidaceae.Bacteroides	PLD1
33438	ENSG00000075651	rs73046033	0.146767706	0.194592297	0.385000674	0.524723604	0.199095526	-0.344080903	0.052021919	0.07088672	0.135594211	0.262570857	0.059485536	0.11085041	0.123387764	0.073858887	0.998970432	0.998994847	Bacteria.Firmicutes.Erysipelotrichia.Erysipelotrichales.Erysipelotrichaceae.Erysipelatoclostridium	PLD1
33439	ENSG00000075651	rs73046033	0.19441513	0.69540011	0.511927522	0.14993695	0.159538289	-0.117429672	0.028753883	0.198091358	0.121695974	0.298611042	0.043605536	0.135985188	0.119248038	0.160666098	0.99894297	0.998882343	Bacteria.Verrucomicrobia.Verrucomicrobiae.Verrucomicrobiales.Verrucomicrobiaceae.Akkermansia	PLD1
33440	ENSG00000075651	rs73046033	0.241394802	0.551282809	0.895310564	0.555445109	0.146801456	-0.236048869	0.007813769	0.109325012	0.124183621	0.394130495	0.05915238	0.184470189	0.155521693	0.101281824	0.999989953	0.995249858	Bacteria.Firmicutes.Clostridia.Clostridiales.Christensenellaceae	PLD1
33441	ENSG00000075651	rs73046033	0.871551155	0.238177436	0.233779316	0.116595006	0.025446187	-0.279246773	-0.061530708	0.124571767	0.15676723	0.234594475	0.051203632	0.078342892	0.476314213	0.138462181	0.999614985	0.99936283	Bacteria.Firmicutes.Clostridia.Clostridiales.Lachnospiraceae.Tyzzerella.4	PLD1
33442	ENSG00000075651	rs73046033	0.357437868	0.126517333	0.95389587	0.780869771	0.152832703	-0.514019432	0.004035398	-0.041510433	0.164914241	0.332154576	0.06953351	0.14861042	0.347854427	0.095498331	0.948231143	0.937237055	Bacteria.Firmicutes.Clostridia.Clostridiales.Lachnospiraceae..Eubacterium..xylanophilum.group	PLD1
33443	ENSG00000075651	rs73046033	0.269969224	0.072214289	0.772169478	0.805581953	0.172513059	-0.484169183	-0.016359651	0.029281195	0.155071258	0.265000723	0.056270948	0.118489471	0.255848416	0.060495508	0.949083102	0.917029139	Bacteria.Firmicutes.Negativicutes.Selenomonadales.Veillonellaceae	PLD1
33444	ENSG00000075651	rs73046033	0.232166783	0.04186224	0.946636045	0.754422697	0.143274605	-0.45588801	0.003951776	0.036076165	0.118812741	0.219675761	0.058817661	0.114849338	0.128545333	0.018045772	0.780939418	0.986229865	Bacteria.Firmicutes.Negativicutes.Selenomonadales.Veillonellaceae.Veillonella	PLD1
33445	ENSG00000075651	rs73046033	0.172530988	0.360759996	0.510178754	0.805050948	0.191756965	-0.342476365	0.042297665	0.040407207	0.139048734	0.372129642	0.063878997	0.16305736	0.192537203	0.137254641	0.936268047	0.995144033	Bacteria.Firmicutes.Clostridia.Clostridiales.Ruminococcaceae.Ruminococcaceae.UCG.003	PLD1
33446	ENSG00000075651	rs73046033	0.089372479	0.056083768	0.075192345	0.825831762	0.206240372	-0.431424452	-0.12403324	0.031391729	0.11962257	0.221855135	0.068609555	0.142091325	0.085230312	0.023041218	0.416797887	0.921307549	Bacteria.Firmicutes.Bacilli.Lactobacillales.Streptococcaceae.Streptococcus	PLD1
33447	ENSG00000075651	rs73046033	0.890748391	0.442219837	0.397882997	0.168395744	0.026300665	-0.210226918	0.067440643	-0.165709232	0.190738688	0.271925146	0.079254884	0.118987325	0.64743316	0.292958397	0.995261573	0.962978444	Bacteria.Firmicutes.Clostridia.Clostridiales.Lachnospiraceae.Lachnospiraceae.UCG.008	PLD1
33448	ENSG00000075651	rs73046033	0.129410332	0.04871699	0.324032416	0.99903146	0.201564658	-0.466908018	0.062818654	-0.00015252	0.131258901	0.232500179	0.063221422	0.125170786	0.10783074	0.022582827	0.799177907	0.99930929	Bacteria.Firmicutes.Clostridia.Clostridiales.Peptostreptococcaceae.Intestinibacter	PLD1
33449	ENSG00000075651	rs73046033	0.21834199	0.04585193	0.529249975	0.245566591	0.145594392	-0.438237681	0.028147017	-0.123875475	0.117151117	0.215331015	0.044501704	0.105731138	0.107628669	0.016402886	0.95477287	0.922056055	Bacteria.Firmicutes.Negativicutes.Selenomonadales.Veillonellaceae.Dialister	PLD1
33450	ENSG00000075651	rs73046033	0.522571203	0.066812985	0.541187325	0.540383187	0.094285844	-0.413736882	-0.035793799	0.046482881	0.146676511	0.221997472	0.058276047	0.075528359	0.297756491	0.041221491	0.998115183	0.993943049	Bacteria.Firmicutes.Clostridia.Clostridiales.Clostridiaceae.1	PLD1
33451	ENSG00000075651	rs73046033	0.220299437	0.070185993	0.313503041	0.829995047	0.145660979	-0.436020415	0.070673115	-0.028039715	0.117709277	0.236898943	0.069583847	0.130078109	0.129545483	0.019928017	0.984441985	0.997038792	Bacteria.Firmicutes.Clostridia.Clostridiales.Ruminococcaceae.Flavonifractor	PLD1
33452	ENSG00000075651	rs73046033	0.951940185	0.913505771	0.171633893	0.191939823	-0.009756113	0.04694524	-0.089324962	0.279664056	0.161257866	0.430553073	0.064634936	0.212130103	0.455869249	0.387338874	0.998201428	0.99782309	Bacteria.Firmicutes.Bacilli.Bacillales.Staphylococcaceae.Staphylococcus	PLD1
33453	ENSG00000075651	rs73046033	0.0789167	0.053058521	0.0716352	0.824046872	0.215694053	-0.436979314	-0.125642473	0.031669988	0.120861883	0.22183778	0.068624622	0.141872288	0.076668925	0.020704636	0.436710794	0.955303348	Bacteria.Firmicutes.Bacilli.Lactobacillales.Streptococcaceae	PLD1
33454	ENSG00000075651	rs73046033	0.367112296	0.113852087	0.172368559	0.079181293	0.107212564	-0.350054537	0.07399527	-0.166991141	0.118058276	0.218462091	0.0536356	0.093656312	0.15761933	0.040635822	0.996033175	0.929840174	Bacteria.Firmicutes.Clostridia.Clostridiales.Lachnospiraceae.Lachnospiraceae.NK4A136.group	PLD1
33455	ENSG00000075651	rs73046033	0.559415771	0.140551461	0.155227222	0.136310122	0.074481148	-0.334208772	-0.080156135	0.153941468	0.126952226	0.224050773	0.055750761	0.102078807	0.2576451	0.05138885	0.999550314	0.996901429	Bacteria.Proteobacteria.Gammaproteobacteria.Pseudomonadales	PLD1
33456	ENSG00000075651	rs73046033	0.56251777	0.28103638	0.479593467	0.312914559	0.085981295	-0.288349277	0.041610724	-0.11253719	0.147722157	0.265296121	0.05852476	0.110666969	0.343747941	0.112529858	0.99514452	0.969189617	Bacteria.Firmicutes.Clostridia.Clostridiales.Ruminococcaceae.Subdoligranulum	PLD1
33457	ENSG00000075651	rs73046033	0.181025958	0.184375946	0.412545693	0.189237051	0.156310189	-0.304204232	-0.045124999	-0.15282147	0.11562361	0.226774698	0.054720757	0.115204193	0.112960351	0.049000479	0.899212428	0.93873292	Bacteria.Proteobacteria.Deltaproteobacteria	PLD1
33458	ENSG00000075651	rs73046033	0.772062276	0.281796404	0.146121125	0.065684539	0.039979483	-0.253422338	-0.080731449	0.172494439	0.137447588	0.233533419	0.054892817	0.092160638	0.344007143	0.108321557	0.999305535	0.989974535	Bacteria.Proteobacteria.Gammaproteobacteria.Pseudomonadales.Pseudomonadaceae.Pseudomonas	PLD1
33459	ENSG00000075651	rs73046033	0.155941461	0.069568525	0.455900759	0.450333123	0.232281971	-0.664697878	0.057727942	-0.141236028	0.161842103	0.360327769	0.076967287	0.185990277	0.202589415	0.049168678	0.999550585	0.957302759	Bacteria.Firmicutes.Clostridia.Clostridiales.Lachnospiraceae.Lachnospiraceae.ND3007.group	PLD1
33460	ENSG00000075651	rs73046033	0.169603482	0.182689073	0.44921578	0.885028285	0.212695184	-0.403931261	0.083889518	0.024799213	0.153165258	0.29994553	0.110198853	0.170842548	0.175475006	0.094582183	0.857909507	0.994989321	Bacteria.Actinobacteria.Coriobacteriia.Coriobacteriales	PLD1
33461	ENSG00000075651	rs73046033	0.451399633	0.063581706	0.445274277	0.605406332	0.100187988	-0.415612524	0.041368218	-0.055974396	0.132247627	0.220269335	0.053870566	0.10782339	0.236411676	0.027146471	0.997466038	0.994193156	Bacteria.Bacteroidetes.Bacteroidia.Bacteroidales.Rikenellaceae	PLD1
33462	ENSG00000075651	rs73046033	0.25179502	0.485223218	0.200252075	0.470791058	0.133725405	-0.204040762	0.068130324	0.09462755	0.115666194	0.290706968	0.052660047	0.130454714	0.125986908	0.096394648	0.996546716	0.994860843	Bacteria.Firmicutes.Clostridia.Clostridiales.Ruminococcaceae.Ruminococcaceae.UCG.002	PLD1
33463	ENSG00000075651	rs73046033	0.865253464	0.257931821	0.227079852	0.247281752	0.026415931	-0.288010383	0.091694436	-0.147865285	0.155065601	0.252386408	0.075204124	0.126670874	0.485604054	0.142745034	0.998793879	0.998019463	Bacteria.Firmicutes.Clostridia.Clostridiales.Lachnospiraceae.Blautia	PLD1
33464	ENSG00000075651	rs73046033	0.24819404	0.367109156	0.843757137	0.716454936	0.151584663	-0.329250884	0.015871607	0.083919037	0.130110471	0.362555784	0.08021343	0.230064897	0.189468387	0.121169753	0.843751644	0.837383941	Bacteria.Firmicutes.Clostridia.Clostridiales.Ruminococcaceae.Butyricicoccus	PLD1
33465	ENSG00000075651	rs73046033	0.650256945	0.27157333	0.513740678	0.914025748	0.073586511	-0.507272593	-0.050870251	-0.022972309	0.161557175	0.457528485	0.077478871	0.211967367	0.47813707	0.147597475	0.999274386	0.999563655	Bacteria.Firmicutes.Clostridia.Clostridiales.Ruminococcaceae.Ruminococcaceae.UCG.013	PLD1
33466	ENSG00000075651	rs73046033	0.029885015	0.09409301	0.045472691	0.684590478	0.313154615	-0.50141142	-0.144927859	0.062821785	0.141084173	0.29518046	0.071082782	0.153973015	0.066670465	0.057637738	0.47372601	0.982679299	Bacteria.Firmicutes.Bacilli	PLD1
33467	ENSG00000075651	rs73046033	0.451538373	0.063571718	0.44458168	0.603295749	0.100149898	-0.41564233	0.04143248	-0.056390819	0.132238065	0.220276604	0.053871865	0.107991886	0.236477551	0.027446414	0.997528932	0.993985312	Bacteria.Bacteroidetes.Bacteroidia.Bacteroidales.Rikenellaceae.Alistipes	PLD1
33468	ENSG00000075651	rs73046033	0.393899018	0.03409308	0.196788469	0.46739611	0.101183193	-0.459023429	-0.055909512	-0.055039235	0.117904409	0.212124099	0.042877834	0.075298107	0.206818682	0.014589979	0.608663419	0.839286435	Bacteria.Proteobacteria.Betaproteobacteria.Burkholderiales.Alcaligenaceae.Sutterella	PLD1
33469	ENSG00000075651	rs73046033	0.967042787	0.703033522	0.621017434	0.228426406	-0.014147783	0.226994655	0.034901361	-0.153245101	0.341119529	0.592849368	0.070259703	0.126054097	0.93384103	0.72117436	0.956359196	0.929072958	Bacteria.Firmicutes.Clostridia.Clostridiales.Ruminococcaceae	PLD1
33470	ENSG00000075651	rs73046033	0.194920434	0.047986113	0.33776164	0.626257046	0.154891284	-0.436958152	0.062243499	-0.050395947	0.118286809	0.216857597	0.064459928	0.102997646	0.125036668	0.017159935	0.661563781	0.962515407	Bacteria.Actinobacteria.Actinobacteria.Bifidobacteriales.Bifidobacteriaceae.Bifidobacterium	PLD1
33471	ENSG00000075651	rs73046033	0.263771303	0.049577518	0.206450947	0.559101051	0.132569753	-0.453543265	0.077282166	-0.065229353	0.117617727	0.226729807	0.060569083	0.111093394	0.128696016	0.019912107	0.941705538	0.934518136	Bacteria.Firmicutes.Clostridia.Clostridiales.Lachnospiraceae.Coprococcus.1	PLD1
33472	ENSG00000075651	rs73046033	0.151051899	0.185916856	0.357815652	0.587843404	0.234271609	-0.377868852	-0.055294716	-0.053183895	0.161269085	0.282692154	0.059713012	0.097651383	0.177213543	0.102781326	0.938500455	0.922102069	Bacteria.Proteobacteria.Betaproteobacteria.Burkholderiales	PLD1
33473	ENSG00000075651	rs73046033	0.008816846	0.059438318	0.010452822	0.510913784	0.403595008	-0.574781281	0.234907195	-0.117887401	0.149519781	0.299676376	0.08912244	0.17834732	0.034078878	0.042995159	0.543142359	0.990383047	Bacteria.Firmicutes.Clostridia.Clostridiales.Family.XIII	PLD1
33474	ENSG00000075651	rs73046033	0.746379745	0.116001237	0.750892984	0.739177591	0.07647201	-0.530241112	0.025607014	0.03595022	0.235462635	0.332915233	0.080325822	0.107523556	0.720473235	0.191545937	0.996108676	0.998901623	Bacteria.Firmicutes.Clostridia.Clostridiales.Lachnospiraceae..Ruminococcus..gnavus.group	PLD1
33475	ENSG00000075651	rs73046033	0.221671226	0.344566378	0.513686356	0.327551505	0.207156444	-0.279380449	-0.040322696	-0.100500721	0.167907817	0.293464347	0.061406273	0.101888968	0.257988693	0.148992795	0.958166	0.897443391	Bacteria.Proteobacteria.Betaproteobacteria	PLD1
33476	ENSG00000075651	rs73046033	0.112101438	0.026813705	0.320250919	0.17892632	0.231158616	-0.839381417	0.060189744	-0.209969669	0.143548483	0.370618538	0.060100597	0.15455847	0.160847563	0.025206655	0.974916192	0.944015052	Bacteria.Firmicutes.Clostridia.Clostridiales.Ruminococcaceae.Ruminococcus.1	PLD1
33477	ENSG00000075651	rs73046033	0.183357918	0.041782706	0.296719353	0.759045888	0.15883776	-0.4519617	0.060335903	-0.032115809	0.118130254	0.217696504	0.057363496	0.104269253	0.114383658	0.016622394	0.999334555	0.995088363	Bacteria.Firmicutes.Erysipelotrichia.Erysipelotrichales.Erysipelotrichaceae.Erysipelotrichaceae.UCG.003	PLD1
33478	ENSG00000075651	rs73046033	0.69057452	0.083266064	0.494635121	0.985519365	0.0651662	-0.432931973	-0.042252758	-0.001664632	0.162985719	0.246167702	0.061524093	0.091369536	0.475065329	0.068463592	0.999814869	0.953939958	Bacteria.Actinobacteria.Actinobacteria.Corynebacteriales.Corynebacteriaceae	PLD1
33479	ENSG00000075651	rs73046033	0.983768607	0.726981885	0.295002023	0.277756379	0.003548955	-0.125442047	-0.088749293	0.200637285	0.17378374	0.35776088	0.084075123	0.183330385	0.551993383	0.293948589	0.998330087	0.999834196	Bacteria.Actinobacteria.Coriobacteriia.Coriobacteriales.Coriobacteriaceae.Collinsella	PLD1
33480	ENSG00000075651	rs73046033	0.682917362	0.627110143	0.523818963	0.454154883	-0.271687257	0.84694679	0.070906764	-0.216666835	0.662173004	1.73525895	0.110639469	0.287755674	0.999415694	0.866923453	0.990344402	0.945584009	Bacteria.Firmicutes	PLD1
33481	ENSG00000075651	rs73046033	0.220640032	0.07165745	0.767294627	0.527008677	0.145908928	-0.41188289	-0.013797598	0.053349885	0.117997699	0.224984263	0.046435042	0.08389016	0.122326579	0.028203278	0.992346039	0.991974206	Bacteria.Proteobacteria.Betaproteobacteria.Burkholderiales.Alcaligenaceae.Parasutterella	PLD1
33482	ENSG00000075651	rs73046033	0.278539125	0.576928828	0.904775257	0.2717437	0.148716341	-0.17884788	0.005682576	0.147554367	0.136111621	0.318996146	0.047318601	0.133132654	0.214111123	0.229265154	0.93214298	0.746365863	Bacteria.Firmicutes.Clostridia.Clostridiales.Lachnospiraceae.Tyzzerella	PLD1
33483	ENSG00000075651	rs73046033	0.739557016	0.614728302	0.234484671	0.396960082	-0.071725762	-0.179938868	-0.087919211	0.115392601	0.214849272	0.355797389	0.073274797	0.135340705	0.495649219	0.397075292	0.533455391	0.796044704	Bacteria.Firmicutes.Erysipelotrichia.Erysipelotrichales.Erysipelotrichaceae.Holdemanella	PLD1
33484	ENSG00000075651	rs73046033	0.627597136	0.872679856	0.756334976	0.118645317	0.093436391	-0.05356633	-0.021120514	0.205235975	0.191707738	0.332959643	0.067783227	0.12980914	0.504061789	0.382317561	0.996423631	0.938343963	Bacteria.Bacteroidetes.Bacteroidia.Bacteroidales.Prevotellaceae.Prevotella.7	PLD1
33485	ENSG00000075651	rs73046033	0.584842259	0.093805634	0.660374107	0.812182182	0.092233475	-0.408302999	-0.029055899	0.021692451	0.167995586	0.240153015	0.065828328	0.090928938	0.403347593	0.056834758	0.987941569	0.997803387	Bacteria.Actinobacteria.Actinobacteria.Micrococcales	PLD1
33486	ENSG00000075651	rs73046033	0.640712692	0.162764697	0.449507201	0.437735249	0.072033661	-0.348653044	-0.057055317	0.086408999	0.153634811	0.246991245	0.074997341	0.110672965	0.436097997	0.093896534	0.972923782	0.994553009	Bacteria.Firmicutes.Clostridia.Clostridiales.Ruminococcaceae.Ruminiclostridium.9	PLD1
33487	ENSG00000075651	rs73046033	0.251468471	0.163461114	0.985992747	0.197899898	0.150672547	-0.328725664	-0.000917246	-0.14081201	0.130234045	0.23326589	0.05204811	0.108262427	0.189679523	0.061903402	0.960330886	0.830920119	Bacteria.Firmicutes.Clostridia.Clostridiales.Lachnospiraceae.Roseburia	PLD1
33488	ENSG00000075651	rs73046033	0.375612276	0.237686829	0.856951569	0.827172137	0.170817018	-0.398481892	0.012006669	0.029793332	0.191490309	0.334410071	0.066348931	0.135919604	0.433304983	0.186071323	0.984987993	0.979204363	Bacteria.Proteobacteria.Deltaproteobacteria.Desulfovibrionales.Desulfovibrionaceae.Desulfovibrio	PLD1
33489	ENSG00000075651	rs73046033	0.634763453	0.832204483	0.214176342	0.126740626	-0.114192594	0.08600409	0.083643264	-0.17370533	0.239273994	0.404315032	0.066688049	0.112314009	0.720388593	0.565414626	0.749243804	0.890273479	Bacteria.Firmicutes.Clostridia.Clostridiales.Lachnospiraceae..Eubacterium..rectale.group	PLD1
33490	ENSG00000075651	rs73046033	0.120165263	0.078741577	0.216207607	0.204716584	0.606930912	-1.356709671	-0.115385673	0.212187143	0.385487592	0.759762687	0.092409043	0.165656593	0.546775571	0.395130443	0.864974209	0.99665811	Bacteria.Proteobacteria	PLD1
33491	ENSG00000075651	rs73046033	0.717480658	0.546739711	0.085288428	0.344622456	-0.059679336	-0.199963532	-0.121903658	0.139841085	0.164232914	0.330093621	0.069778688	0.14690783	0.412652498	0.265091268	0.963485106	0.971945944	Bacteria.Firmicutes.Bacilli.Lactobacillales.Carnobacteriaceae.Granulicatella	PLD1
33492	ENSG00000075651	rs73046033	0.049706737	0.035717308	0.05186658	0.522142658	0.254587864	-0.483236106	-0.142112168	0.087390082	0.127344719	0.225385409	0.071770981	0.135808642	0.071727945	0.019224721	0.364175208	0.910444892	Bacteria.Firmicutes.Bacilli.Lactobacillales	PLD1
33493	ENSG00000075651	rs73046033	0.962725907	0.654624006	0.118637007	0.099441195	0.006666946	-0.127704416	-0.105664246	0.223668581	0.142119361	0.284173977	0.066829754	0.133846591	0.511306266	0.193712999	0.696504714	0.961152204	Bacteria.Bacteroidetes.Bacteroidia.Bacteroidales.Porphyromonadaceae.Odoribacter	PLD1
33494	ENSG00000075651	rs73046033	0.199138117	0.165606552	0.596952313	0.144040845	0.149713053	-0.313243093	-0.029092577	-0.164027651	0.115427936	0.223428859	0.054751032	0.110944731	0.106842067	0.04392992	0.972085394	0.950708623	Bacteria.Proteobacteria.Deltaproteobacteria.Desulfovibrionales.Desulfovibrionaceae	PLD1
33495	ENSG00000075651	rs73046033	0.176682039	0.044309242	0.416240374	0.671911736	0.163896624	-0.474651891	0.038006066	-0.04803407	0.120012789	0.23150207	0.046456144	0.112908748	0.116246048	0.015747071	0.756513471	0.8806471	Bacteria.Fusobacteria.Fusobacteriia.Fusobacteriales.Fusobacteriaceae.Fusobacterium	PLD1
33496	ENSG00000075651	rs73046033	0.249045842	0.223246324	0.678761087	0.724377734	0.179781412	-0.370095292	0.040511479	0.05911696	0.154593623	0.301010729	0.09738384	0.166940424	0.228622	0.111171475	0.943330549	0.989731238	Bacteria.Actinobacteria.Coriobacteriia.Coriobacteriales.Coriobacteriaceae	PLD1
33497	ENSG00000075651	rs73046033	0.113486323	0.245893762	0.257650009	0.479212858	0.198029032	-0.298661197	-0.061022767	-0.075062549	0.123458498	0.255094093	0.053442904	0.105482423	0.098888969	0.094341995	0.832801252	0.994448463	Bacteria.Bacteroidetes.Bacteroidia.Bacteroidales.Porphyromonadaceae	PLD1
33498	ENSG00000075651	rs73046033	0.151881738	0.259836596	0.389525247	0.948907777	0.222232224	-0.39528867	-0.074375998	-0.009216234	0.153296878	0.347797175	0.08586592	0.143281404	0.197484295	0.112222687	0.925664213	0.980738272	Bacteria.Actinobacteria	PLD1
33499	ENSG00000075651	rs73046033	0.702540343	0.145182946	0.058328528	0.046147379	0.047852675	-0.319022616	0.120188398	-0.233311104	0.1247606	0.216404485	0.062381499	0.114799614	0.278542812	0.048657543	0.842610887	0.749016864	Bacteria.Firmicutes.Clostridia.Clostridiales.Lachnospiraceaencultured	PLD1
33500	ENSG00000075651	rs73046033	0.384773667	0.523959994	0.24823945	0.352745098	-0.482705843	1.03380879	0.110879308	-0.254158609	0.551694874	1.613654894	0.095180857	0.271570814	0.987348183	0.741053617	0.996576058	0.809070299	Bacteria.Firmicutes.Clostridia.Clostridiales	PLD1
33501	ENSG00000075651	rs73046033	0.616094443	0.075428636	0.457621866	0.486800433	0.076427756	-0.402929293	-0.045398059	0.053436827	0.151709017	0.22306712	0.060760994	0.076410971	0.339108694	0.042676062	0.99830237	0.997282036	Bacteria.Firmicutes.Clostridia.Clostridiales.Clostridiaceae.1.Clostridium.sensu.stricto.1	PLD1
33502	ENSG00000075651	rs73046033	0.1679463	0.702817682	0.431480778	0.396217615	0.254303849	-0.156610468	0.052730924	0.149580941	0.182406975	0.408712443	0.066620507	0.175162102	0.272930078	0.358767033	0.756112122	0.840096361	Bacteria.Firmicutes.Erysipelotrichia.Erysipelotrichales.Erysipelotrichaceae.Faecalitalea	PLD1
33503	ENSG00000075651	rs73046033	0.58808292	0.121722696	0.419286816	0.648990363	0.078310354	-0.381571383	0.047814076	-0.055048744	0.143878775	0.243388456	0.058830412	0.120389961	0.330105836	0.055348313	0.99786128	0.999462671	Bacteria.Firmicutes.Clostridia.Clostridiales.Lachnospiraceae.Anaerostipes	PLD1
33504	ENSG00000075651	rs73046033	0.570067148	0.073782011	0.272300399	0.779416364	0.075643898	-0.41973475	-0.073547827	0.031975533	0.132520355	0.231024422	0.0664372	0.113700221	0.270930577	0.035711108	0.998173674	0.994266973	Bacteria.Firmicutes.Bacilli.Bacillales	PLD1
33505	ENSG00000075651	rs73046033	0.180151203	0.017407649	0.678574884	0.129870818	0.181475424	-0.93532353	-0.019901974	0.158040272	0.133965694	0.383424641	0.047812125	0.103041653	0.184800137	0.016103285	0.998302481	0.99762474	Bacteria.Proteobacteria.Gammaproteobacteria.Enterobacteriales.Enterobacteriaceae.Escherichia.Shigella	PLD1
33506	ENSG00000075651	rs73046033	0.095887893	0.031657823	0.100056285	0.726027258	0.205101385	-0.483253591	0.106752292	-0.043600138	0.121414564	0.220123117	0.064000632	0.123895878	0.084102686	0.011477008	0.52209795	0.896631776	Bacteria.Firmicutes.Clostridia.Clostridiales.Peptostreptococcaceae	PLD1
33507	ENSG00000075651	rs73046033	0.347613032	0.981402399	0.95241627	0.152164169	0.138209563	-0.0085189	-0.003281166	0.208946839	0.146103116	0.364067115	0.054777382	0.144233512	0.29592865	0.329498525	0.947969708	0.926870238	Bacteria.Firmicutes.Clostridia.Clostridiales.Lachnospiraceae.Lachnospiraceae.UCG.010	PLD1
33508	ENSG00000075651	rs73046033	0.249179546	0.55440697	0.937029254	0.54580909	0.144890513	-0.234279196	0.004623572	0.111931603	0.124626577	0.394273902	0.058300459	0.184344043	0.160381625	0.099964901	0.999417824	0.997023453	Bacteria.Firmicutes.Clostridia.Clostridiales.Christensenellaceae.Christensenellaceae.R.7.group	PLD1
33509	ENSG00000075651	rs73046033	0.531917498	0.094885825	0.844594473	0.860477437	0.116992818	-0.419237309	-0.013848274	0.016408667	0.186178847	0.247411711	0.070369839	0.092991064	0.515538	0.089518988	0.999028109	0.997798285	Bacteria.Actinobacteria.Actinobacteria.Micrococcales.Micrococcaceae	PLD1
33510	ENSG00000075651	rs73046033	0.541051697	0.344280008	0.310819635	0.099622899	-0.239747447	0.666338133	0.072787141	-0.199500942	0.390202699	0.699510875	0.071265881	0.119449758	0.90140863	0.572150382	0.998912436	0.981117471	Bacteria.Bacteroidetes.Bacteroidia.Bacteroidales	PLD1
33511	ENSG00000075651	rs73046033	0.385319021	0.579090351	0.980301029	0.591913034	0.14668281	-0.240726933	0.001704573	0.1020202	0.167840525	0.431818286	0.06877363	0.189385679	0.360847242	0.320778264	0.972272461	0.948324914	Bacteria.Firmicutes.Clostridia.Clostridiales.Ruminococcaceae.Ruminiclostridium.6	PLD1
33512	ENSG00000075651	rs73046033	0.291116618	0.023497682	0.970887145	0.182129018	0.151328832	-0.919512924	0.001723779	0.140611744	0.142199751	0.39650437	0.047053633	0.104278028	0.290339449	0.02270602	0.997400574	0.965530807	Bacteria.Proteobacteria.Gammaproteobacteria.Enterobacteriales.Enterobacteriaceae	PLD1
33513	ENSG00000075651	rs73046033	0.22347384	0.278887758	0.771566152	0.615644635	0.165351056	-0.325624683	0.019002577	0.068849381	0.134552341	0.298243949	0.065183947	0.136491566	0.192620649	0.102803722	0.924762694	0.88793752	Bacteria.Firmicutes.Clostridia.Clostridiales.Ruminococcaceae.Ruminococcaceae.UCG.005	PLD1
33514	ENSG00000075651	rs73046033	0.608304505	0.088018326	0.684930275	0.418979849	0.086406611	-0.750842352	-0.026230955	-0.177171257	0.16779432	0.433613946	0.064364112	0.217846875	0.484701242	0.085121473	0.999469974	0.986131077	Bacteria.Bacteroidetes.Bacteroidia.Bacteroidales.Porphyromonadaceae.Barnesiella	PLD1
33515	ENSG00000075651	rs73046033	0.574985628	0.731721508	0.341268179	0.544690836	-0.231059123	0.619208253	0.077347656	-0.206483292	0.410022978	1.798498822	0.080689721	0.339117084	0.88154005	0.702478064	0.876277026	0.832719607	Bacteria.Firmicutes.Clostridia.Clostridiales.Lachnospiraceae	PLD1
33516	ENSG00000075651	rs73046033	0.669435276	0.629103828	0.072174676	0.036585749	-0.069661674	0.178965512	-0.136294774	0.332222067	0.162441643	0.368808716	0.074587706	0.155700288	0.488896166	0.250607228	0.998768023	0.918960091	Bacteria.Firmicutes.Clostridia.Clostridiales.Ruminococcaceae.Ruminococcaceae.NK4A214.group	PLD1
33517	ENSG00000075651	rs73046033	0.230420574	0.141207716	0.458421747	0.176914216	0.139183528	-0.328256556	-0.039963713	-0.155885906	0.114984243	0.22043027	0.053583284	0.114209064	0.121145103	0.035966802	0.998880039	0.947983348	Bacteria.Proteobacteria.Deltaproteobacteria.Desulfovibrionales.Desulfovibrionaceae.Bilophila	PLD1
33518	ENSG00000075790	rs2807	0.148929028	0.186778093	0.907913445	0.711894521	0.704338912	-0.384827202	0.02093882	0.039092412	0.482297428	0.288469016	0.180327229	0.10539674	0.252822464	0.148253096	0.999586829	0.996426659	Bacteria.Firmicutes.Negativicutes.Selenomonadales.Veillonellaceae.Megasphaera	BCAP29
33519	ENSG00000075790	rs2807	0.009497711	0.032335615	0.102099777	0.414193102	1.446691355	-0.707006257	0.435488655	-0.127646871	0.541498794	0.32336237	0.262687451	0.155340488	0.07806574	0.063812672	0.849002029	0.979239586	Bacteria.Firmicutes.Clostridia.Clostridiales.Ruminococcaceae.Anaerotruncus	BCAP29
33520	ENSG00000075790	rs2807	0.044141733	0.017260969	0.892327724	0.898938341	0.639007912	-0.481353246	0.016055457	0.009598524	0.311409767	0.197055225	0.118156862	0.075287031	0.073027575	0.016939882	0.949153628	0.964485525	Bacteria.Proteobacteria.Betaproteobacteria.Burkholderiales.Alcaligenaceae	BCAP29
33521	ENSG00000075790	rs2807	0.009137755	0.003906433	0.18498414	0.162415719	0.912867538	-0.615127338	-0.254790999	0.156801833	0.339859154	0.205660627	0.190205502	0.110987283	0.019512109	0.002936959	0.537854382	0.955303348	Bacteria.Firmicutes.Bacilli.Lactobacillales.Streptococcaceae	BCAP29
33522	ENSG00000075790	rs2807	0.024705343	0.012977408	0.710374149	0.80616586	0.660225248	-0.467472776	-0.067999778	0.030753064	0.287234995	0.183060354	0.182325109	0.124828254	0.024265449	0.005897865	0.966141019	0.962141134	Bacteria.Firmicutes.Clostridia.Clostridiales.Ruminococcaceae.Ruminiclostridium.5	BCAP29
33523	ENSG00000075790	rs2807	0.071008456	0.031608708	0.835749435	0.989341703	0.619889904	-0.458297271	-0.027155274	-0.001074274	0.337809789	0.208693133	0.130457369	0.080114092	0.0756839	0.015790371	0.862762834	0.998483468	Bacteria.Firmicutes.Negativicutes.Selenomonadales.Acidaminococcaceae.Phascolarctobacterium	BCAP29
33524	ENSG00000075790	rs2807	0.054812115	0.029757492	0.619765593	0.638045128	0.599470349	-0.429199299	0.082391548	-0.048503448	0.306623928	0.193209221	0.16526788	0.102627238	0.050992173	0.01222236	0.997048205	0.999513539	Bacteria.Firmicutes.Clostridia.Clostridiales.Lachnospiraceae.Dorea	BCAP29
33525	ENSG00000075790	rs2807	0.042089257	0.023828544	0.60713907	0.443922729	0.833265027	-0.639251315	0.077190029	-0.07936508	0.401978674	0.276332314	0.149409722	0.103043243	0.115104966	0.029950225	0.999814869	0.922875354	Bacteria.Actinobacteria.Actinobacteria.Corynebacteriales.Corynebacteriaceae	BCAP29
33526	ENSG00000075790	rs2807	0.027608758	0.01110962	0.379181694	0.712096676	0.643437457	-0.495776587	-0.098951219	0.026852358	0.285630078	0.189748265	0.111764967	0.072449694	0.047506116	0.009444	0.998970432	0.998994847	Bacteria.Firmicutes.Erysipelotrichia.Erysipelotrichales.Erysipelotrichaceae.Erysipelatoclostridium	BCAP29
33527	ENSG00000075790	rs2807	0.392139492	0.265231322	0.847130812	0.744977388	0.830771144	-0.639546278	-0.033850772	0.033905038	0.964448912	0.5691677	0.174903611	0.103800924	0.896748936	0.534680015	0.998947111	0.995399427	Bacteria.Bacteroidetes	BCAP29
33528	ENSG00000075790	rs2807	0.033821043	0.016113066	0.957254099	0.861865671	0.661163844	-0.479510393	-0.009524483	0.021575899	0.305056204	0.1941508	0.177022858	0.123516566	0.055081084	0.01172739	0.784218699	0.955521635	Bacteria.Actinobacteria.Actinobacteria	BCAP29
33529	ENSG00000075790	rs2807	0.026470729	0.013885802	0.983348642	0.598877896	0.70250997	-0.474476369	0.00336826	-0.052058622	0.309456986	0.1877163	0.160775106	0.098489849	0.038660645	0.006607095	0.923811425	0.984056941	Bacteria.Firmicutes.Clostridia.Clostridiales.Lachnospiraceae..Eubacterium..hallii.group	BCAP29
33530	ENSG00000075790	rs2807	0.018604456	0.050219843	0.250360217	0.741927937	0.748470955	-0.416439504	0.174315381	-0.031229821	0.310176147	0.208783929	0.150314278	0.09443902	0.046021482	0.030353665	0.795741016	0.935365119	Bacteria.Firmicutes.Clostridia.Clostridiales.Ruminococcaceae.Ruminococcus.2	BCAP29
33531	ENSG00000075790	rs2807	0.010142564	0.004548217	0.206805868	0.204718068	0.899713256	-0.601753355	-0.242766535	0.142160668	0.339887601	0.204827878	0.190416357	0.110986603	0.021322816	0.003524042	0.546224872	0.921307549	Bacteria.Firmicutes.Bacilli.Lactobacillales.Streptococcaceae.Streptococcus	BCAP29
33532	ENSG00000075790	rs2807	0.049811712	0.029748908	0.732713995	0.573489024	0.772361449	-0.581017995	-0.05653636	0.06396313	0.386517658	0.261537994	0.164845355	0.113061012	0.091874187	0.021968099	0.993501001	0.943290919	Bacteria.Firmicutes.Erysipelotrichia.Erysipelotrichales	BCAP29
33533	ENSG00000075790	rs2807	0.115431749	0.096857307	0.843972998	0.909516962	0.614077144	-0.453019089	-0.033792	0.012959224	0.384938428	0.268973725	0.171020632	0.113592961	0.257454767	0.090542158	0.999028109	0.997798285	Bacteria.Actinobacteria.Actinobacteria.Micrococcales.Micrococcaceae	BCAP29
33534	ENSG00000075790	rs2807	0.001354885	0.000936695	0.032192004	0.100552723	1.121018269	-0.691393014	0.297426662	-0.130336692	0.335001523	0.199536772	0.135916453	0.078256675	0.004737875	0.001136583	0.99894297	0.998882343	Bacteria.Verrucomicrobia.Verrucomicrobiae.Verrucomicrobiales.Verrucomicrobiaceae.Akkermansia	BCAP29
33535	ENSG00000075790	rs2807	0.021935789	0.010283414	0.63308986	0.683741341	0.664530086	-0.46895352	0.082671684	-0.044869861	0.283141618	0.177504975	0.172372519	0.109661276	0.03021902	0.004609614	0.998239218	0.992529118	Bacteria.Firmicutes.Clostridia.Clostridiales.Ruminococcaceae.Flavonifractor	BCAP29
33536	ENSG00000075790	rs2807	0.178290727	0.079547102	0.624409283	0.801223869	0.527241738	-0.429098119	-0.098431252	0.030733011	0.387526752	0.240958127	0.200096735	0.121580076	0.246107293	0.071242662	0.932227308	0.999817689	Bacteria.Firmicutes.Clostridia.Clostridiales.Family.XIII.Family.XIII.AD3011.group	BCAP29
33537	ENSG00000075790	rs2807	0.019224358	0.008475037	0.507859196	0.45636357	0.710297973	-0.496026826	0.087269421	-0.058699421	0.295957702	0.182773353	0.131074488	0.078343332	0.028523483	0.004356092	0.792819455	0.87724048	Bacteria.Fusobacteria.Fusobacteriia.Fusobacteriales	BCAP29
33538	ENSG00000075790	rs2807	0.083261073	0.093622807	0.605608698	0.6739752	0.854524164	-0.580207305	0.106513023	-0.059527022	0.485879489	0.341068453	0.205291264	0.140865636	0.24570973	0.102163867	0.995267124	0.998920199	Bacteria.Firmicutes.Clostridia.Clostridiales.Lachnospiraceae..Eubacterium..ventriosum.group	BCAP29
33539	ENSG00000075790	rs2807	0.070479961	0.033060554	0.722486819	0.761552447	0.599450608	-0.434079471	-0.047791487	0.024529411	0.326043733	0.199391548	0.133998697	0.080503148	0.064795257	0.015028496	0.734604901	0.995306766	Bacteria.Firmicutes.Negativicutes.Selenomonadales.Acidaminococcaceae	BCAP29
33540	ENSG00000075790	rs2807	0.018169169	0.006896201	0.783873965	0.528303582	0.683268697	-0.499100543	-0.038012239	0.056498889	0.282056696	0.178933376	0.138028596	0.089121787	0.027588987	0.004155562	0.929404992	0.94478293	Bacteria.Proteobacteria.Deltaproteobacteria	BCAP29
33541	ENSG00000075790	rs2807	0.465824955	0.301917802	0.442923951	0.586132589	0.360902083	-0.34002139	-0.153923286	0.069004409	0.491998434	0.32679569	0.199406193	0.126119954	0.572870689	0.268528251	0.998986731	0.998377846	Bacteria.Firmicutes.Clostridia.Clostridiales.Family.XI.Anaerococcus	BCAP29
33542	ENSG00000075790	rs2807	0.507759666	0.415340616	0.58334118	0.653622177	0.383859445	-0.318251416	0.116830551	-0.062863657	0.576402827	0.388256104	0.211947332	0.139453812	0.777880756	0.454228305	0.99967607	0.999141757	Bacteria.Firmicutes.Negativicutes.Selenomonadales	BCAP29
33543	ENSG00000075790	rs2807	0.305466837	0.073742417	0.415295775	0.865435761	0.425611875	-0.465531121	-0.15928224	0.019663085	0.412094793	0.256194974	0.194300241	0.115583261	0.361541875	0.072266426	0.997152221	0.990360691	Bacteria.Firmicutes.Clostridia.Clostridiales.Family.XI	BCAP29
33544	ENSG00000075790	rs2807	0.067550676	0.03133862	0.988419509	0.852890895	0.660630221	-0.494103859	-0.002025036	0.016285495	0.355454379	0.224627823	0.138990526	0.087481538	0.141063326	0.028843132	0.974351255	0.932902361	Bacteria.Proteobacteria.Betaproteobacteria	BCAP29
33545	ENSG00000075790	rs2807	0.033113232	0.013985184	0.886932023	0.679955454	0.687632559	-0.506106878	0.02070656	-0.038527838	0.315957604	0.200448596	0.14506697	0.092981969	0.046182365	0.009159393	0.852086581	0.994491973	Bacteria.Firmicutes.Clostridia.Clostridiales.Peptostreptococcaceae.Intestinibacter	BCAP29
33546	ENSG00000075790	rs2807	0.153077025	0.096484374	0.173463195	0.198463792	0.456023503	-0.341862625	-0.209542863	0.12482522	0.315499691	0.202744495	0.152280547	0.096093317	0.181526636	0.048644855	0.719589045	0.961152204	Bacteria.Bacteroidetes.Bacteroidia.Bacteroidales.Porphyromonadaceae.Odoribacter	BCAP29
33547	ENSG00000075790	rs2807	0.030241868	0.01192473	0.34154804	0.285486478	0.943604617	-0.641686975	-0.189764406	0.129260553	0.42607424	0.2481422	0.198079399	0.120040513	0.06713518	0.013810153	0.691472082	0.982679299	Bacteria.Firmicutes.Bacilli	BCAP29
33548	ENSG00000075790	rs2807	0.097002431	0.071461017	0.287082983	0.187410607	0.516076854	-0.355055732	0.124225735	-0.098869106	0.306549383	0.193805698	0.115751018	0.074220752	0.094116754	0.029884649	0.997528932	0.993985312	Bacteria.Bacteroidetes.Bacteroidia.Bacteroidales.Rikenellaceae.Alistipes	BCAP29
33549	ENSG00000075790	rs2807	0.016433391	0.004198544	0.61437987	0.327402229	0.750943103	-0.581202519	0.116949502	-0.137957668	0.305005398	0.195963875	0.231019054	0.139819849	0.034725231	0.004422587	0.824271208	0.778191078	Bacteria.Firmicutes.Clostridia.Clostridiales.Ruminococcaceae.Butyricicoccus	BCAP29
33550	ENSG00000075790	rs2807	0.042223968	0.010722717	0.508909311	0.920798876	0.607766089	-0.497578599	-0.077276103	0.007252155	0.293393006	0.189468021	0.116353757	0.072660667	0.069389951	0.012369875	0.87651918	0.871977298	Bacteria.Firmicutes.Clostridia.Clostridiales.Lachnospiraceae.Tyzzerella	BCAP29
33551	ENSG00000075790	rs2807	0.016835043	0.008088197	0.481641159	0.588210705	0.731607026	-0.503430408	0.118686853	-0.055044512	0.298301491	0.184332733	0.167714731	0.10116741	0.026622158	0.004496161	0.727376305	0.962515407	Bacteria.Actinobacteria.Actinobacteria.Bifidobacteriales.Bifidobacteriaceae.Bifidobacterium	BCAP29
33552	ENSG00000075790	rs2807	0.024161195	0.010351118	0.677048515	0.916315509	0.653704731	-0.470781765	0.06373935	-0.009972163	0.283274039	0.178363315	0.152358469	0.094541528	0.030894682	0.006343915	0.707767085	0.998332705	Bacteria.Firmicutes.Negativicutes.Selenomonadales.Veillonellaceae.Veillonella	BCAP29
33553	ENSG00000075790	rs2807	0.269425527	0.146854377	0.184213851	0.353957123	0.392252306	-0.353076446	-0.225149429	0.103472845	0.352190157	0.240515488	0.167778999	0.110842247	0.265732815	0.103489338	0.988161388	0.950695192	Bacteria.Firmicutes.Bacilli.Lactobacillales.Carnobacteriaceae	BCAP29
33554	ENSG00000075790	rs2807	0.016000102	0.006994564	0.394672256	0.236268504	0.710479971	-0.49894325	-0.108031345	0.093467776	0.287348446	0.17920723	0.126091426	0.078199683	0.021911558	0.003906906	0.934169653	0.990835033	Bacteria.Bacteroidetes.Bacteroidia.Bacteroidales.Porphyromonadaceae.Parabacteroides	BCAP29
33555	ENSG00000075790	rs2807	0.053554125	0.031041365	0.970132788	0.937830646	0.651300094	-0.45686272	-0.00481977	0.006087498	0.331348412	0.207318739	0.128239827	0.077751241	0.088471136	0.024085353	0.966824137	0.997412515	Bacteria.Proteobacteria.Gammaproteobacteria.Enterobacteriales.Enterobacteriaceae.Citrobacter	BCAP29
33556	ENSG00000075790	rs2807	0.030978566	0.013595454	0.87391418	0.770316831	0.674933732	-0.480407664	0.021916357	-0.023785495	0.306158194	0.18945218	0.137573829	0.081133833	0.034483885	0.008598741	0.99994518	0.999865593	Bacteria.Bacteroidetes.Bacteroidia.Bacteroidales.Prevotellaceae	BCAP29
33557	ENSG00000075790	rs2807	0.099247911	0.053715507	0.236631087	0.306133593	0.51334822	-0.387537606	0.208609829	-0.111808461	0.307015987	0.197296323	0.174669639	0.108408056	0.109154344	0.02895322	0.997851323	0.952625486	Bacteria.Firmicutes.Clostridia.Clostridiales.Lachnospiraceae.Fusicatenibacter	BCAP29
33558	ENSG00000075790	rs2807	0.096996123	0.071456129	0.287480876	0.187945825	0.516120356	-0.355108257	0.12411971	-0.098723151	0.306569313	0.193830941	0.115748564	0.074202311	0.094051458	0.029546443	0.997466038	0.994193156	Bacteria.Bacteroidetes.Bacteroidia.Bacteroidales.Rikenellaceae	BCAP29
33559	ENSG00000075790	rs2807	0.01894561	0.007931246	0.760186407	0.409635794	0.669449104	-0.478032553	-0.041850769	0.071723236	0.278262285	0.174573218	0.136542679	0.086432982	0.025522394	0.00410115	0.998880039	0.959202973	Bacteria.Proteobacteria.Deltaproteobacteria.Desulfovibrionales.Desulfovibrionaceae.Bilophila	BCAP29
33560	ENSG00000075790	rs2807	0.172398089	0.208580543	0.799565721	0.655022172	0.569101538	-0.359051168	-0.046157869	0.055982771	0.412543035	0.282740471	0.181057122	0.124729539	0.211728782	0.150664851	0.998201428	0.99782309	Bacteria.Firmicutes.Bacilli.Bacillales.Staphylococcaceae.Staphylococcus	BCAP29
33561	ENSG00000075790	rs2807	0.363793888	0.165837116	0.384202409	0.639139581	0.384070766	-0.375404798	-0.135899572	0.046777994	0.419988404	0.267915399	0.155134932	0.099300239	0.485456976	0.158446635	0.996483139	0.880926995	Bacteria.Bacteroidetes.Bacteroidia.Bacteroidales.Porphyromonadaceae.Butyricimonas	BCAP29
33562	ENSG00000075790	rs2807	0.007635099	0.003240661	0.124752085	0.1054089	0.803721295	-0.568012026	0.218990198	-0.141364683	0.292025028	0.185900027	0.140838644	0.086108633	0.019640266	0.002255855	0.999989953	0.951984197	Bacteria.Firmicutes.Clostridia.Clostridiales.Christensenellaceae	BCAP29
33563	ENSG00000075790	rs2807	0.091715842	0.077508543	0.846688539	0.672540902	0.621699265	-0.409306937	0.027333972	-0.039340069	0.363283606	0.228243899	0.140819307	0.092661587	0.130820099	0.04669843	0.998997514	0.969189617	Bacteria.Firmicutes.Clostridia.Clostridiales.Ruminococcaceae.Subdoligranulum	BCAP29
33564	ENSG00000075790	rs2807	0.138666841	0.049415151	0.64524996	0.685048383	0.493817878	-0.394956526	-0.06433374	-0.034924141	0.329452729	0.197296898	0.139102493	0.085728986	0.114722893	0.019381361	0.809504332	0.911510007	Bacteria.Firmicutes.Clostridia.Clostridiales.Lachnospiraceae.Lachnospira	BCAP29
33565	ENSG00000075790	rs2807	0.028352682	0.023691191	0.611807561	0.635190091	0.744639469	-0.526281525	0.072371032	-0.045696818	0.332186212	0.227266437	0.141925856	0.09587204	0.056281791	0.018694889	0.999305535	0.994727898	Bacteria.Proteobacteria.Gammaproteobacteria.Pseudomonadales.Pseudomonadaceae.Pseudomonas	BCAP29
33566	ENSG00000075790	rs2807	0.0297562	0.016813052	0.286928503	0.232150259	0.625908438	-0.436130794	0.170812001	-0.116804424	0.281757896	0.177788333	0.159107707	0.096858458	0.03283993	0.008822245	0.945904796	0.917257386	Bacteria.Firmicutes.Clostridia.Clostridiales.Lachnospiraceae.Coprococcus.1	BCAP29
33567	ENSG00000075790	rs2807	0.244846956	0.05467414	0.703351019	0.792488009	0.496761532	-0.487596709	-0.087668518	-0.035529331	0.423347047	0.249255462	0.229224295	0.134504765	0.259113999	0.042021354	0.999550585	0.976436433	Bacteria.Firmicutes.Clostridia.Clostridiales.Lachnospiraceae.Lachnospiraceae.ND3007.group	BCAP29
33568	ENSG00000075790	rs2807	0.021782875	0.011685911	0.765218335	0.902409675	0.677518383	-0.468583249	0.054513431	-0.013894587	0.28832802	0.180665305	0.181789896	0.112881264	0.032468383	0.005312534	0.855183856	0.999116829	Bacteria.Firmicutes.Clostridia.Clostridiales.Ruminococcaceaencultured	BCAP29
33569	ENSG00000075790	rs2807	0.028627967	0.020893653	0.867149214	0.942776623	0.67281961	-0.465506574	-0.019483505	0.005506541	0.300687542	0.196695775	0.116019238	0.076422124	0.054493576	0.017558427	0.999507593	0.935584968	Bacteria.Firmicutes.Clostridia.Clostridiales.Lachnospiraceae.Lachnoclostridium	BCAP29
33570	ENSG00000075790	rs2807	0.056914966	0.03088387	0.726494851	0.628548399	0.759391976	-0.551265277	0.054552339	-0.048337067	0.391862577	0.24991452	0.155294476	0.099450718	0.109993686	0.027590114	0.988646549	0.984195611	Bacteria.Firmicutes.Clostridia.Clostridiales.Ruminococcaceae.Ruminococcus.1	BCAP29
33571	ENSG00000075790	rs2807	0.317303578	0.31417961	0.066920466	0.047365918	0.326894154	-0.21546141	-0.247556047	0.176624276	0.324413073	0.212439661	0.132884062	0.087405256	0.233690779	0.12095187	0.99830237	0.993631935	Bacteria.Firmicutes.Clostridia.Clostridiales.Clostridiaceae.1.Clostridium.sensu.stricto.1	BCAP29
33572	ENSG00000075790	rs2807	0.076672313	0.057877311	0.61595269	0.542336113	0.861617331	-0.638849771	-0.066954375	0.054750275	0.479078339	0.330971025	0.132850881	0.089393634	0.3404875	0.152227388	0.854634926	0.895897709	Bacteria.Firmicutes.Clostridia.Clostridiales.Lachnospiraceae..Eubacterium..rectale.group	BCAP29
33573	ENSG00000075790	rs2807	0.138546996	0.118236182	0.813086187	0.828768438	0.592803217	-0.424841613	0.040973848	-0.024934106	0.395369126	0.26840291	0.17259819	0.114829185	0.290030568	0.128097882	0.997570438	0.984587444	Bacteria.Firmicutes.Clostridia.Clostridiales.Lachnospiraceae.Lachnospiraceae.UCG.008	BCAP29
33574	ENSG00000075790	rs2807	0.214441077	0.074001291	0.667045861	0.931141098	0.475030755	-0.398948004	-0.073027663	-0.009042669	0.37895933	0.219754208	0.168989443	0.104250723	0.167167311	0.027775207	0.951179789	0.954970855	Bacteria.Firmicutes.Clostridia.Clostridiales.Lachnospiraceae..Eubacterium..eligens.group	BCAP29
33575	ENSG00000075790	rs2807	0.079227093	0.066915847	0.679007414	0.789266155	0.79206232	-0.521460844	0.083572766	-0.032804752	0.444294391	0.279906844	0.201060554	0.122245695	0.172667991	0.059225305	0.999274386	0.998648852	Bacteria.Firmicutes.Clostridia.Clostridiales.Ruminococcaceae.Ruminococcaceae.UCG.013	BCAP29
33576	ENSG00000075790	rs2807	0.582302397	0.570973822	0.564545806	0.61656752	0.341195861	-0.262597727	0.077443788	-0.048541275	0.617270493	0.461130643	0.133749467	0.096483984	0.87870351	0.684987471	0.956359196	0.939156644	Bacteria.Firmicutes.Clostridia.Clostridiales.Ruminococcaceae	BCAP29
33577	ENSG00000075790	rs2807	0.017881177	0.008691362	0.480401507	0.6850224	0.686764226	-0.478225262	0.07846385	-0.028109225	0.282760697	0.176820569	0.110562067	0.068994253	0.025265206	0.005782882	0.973523722	0.991974206	Bacteria.Proteobacteria.Betaproteobacteria.Burkholderiales.Alcaligenaceae.Parasutterella	BCAP29
33578	ENSG00000075790	rs2807	0.15895218	0.038924856	0.758280226	0.748013985	0.566285065	-0.514644068	0.047675204	0.030258916	0.397473464	0.244258057	0.154279032	0.093795487	0.192909581	0.040061744	0.949083102	0.91465847	Bacteria.Firmicutes.Negativicutes.Selenomonadales.Veillonellaceae	BCAP29
33579	ENSG00000075790	rs2807	0.038041856	0.015566087	0.695525058	0.561813483	0.73418765	-0.540150253	-0.053129023	0.049682797	0.346821836	0.217514175	0.13515983	0.085204659	0.08007249	0.018088386	0.970184809	0.915753852	Bacteria.Proteobacteria.Betaproteobacteria.Burkholderiales	BCAP29
33580	ENSG00000075790	rs2807	0.051246929	0.029939703	0.420208923	0.362416554	0.995650593	-0.708621948	-0.112332008	0.082512022	0.501462375	0.319362658	0.138489007	0.089968165	0.148533996	0.045598107	0.814843906	0.995251343	Bacteria.Proteobacteria.Gammaproteobacteria	BCAP29
33581	ENSG00000075790	rs2807	0.629438573	0.709493281	0.912886421	0.974886292	0.841956721	-0.424890673	-0.032314283	-0.006037019	1.736786456	1.13562079	0.294251263	0.191044005	0.999415694	0.885675502	0.990344402	0.984024559	Bacteria.Firmicutes	BCAP29
33582	ENSG00000075790	rs2807	0.002519965	0.001713719	0.064621664	0.177918722	1.027809211	-0.640291172	0.251832322	-0.105395036	0.327223379	0.195839273	0.134004308	0.077398861	0.007163876	0.001822742	0.998409995	0.996467843	Bacteria.Verrucomicrobia	BCAP29
33583	ENSG00000075790	rs2807	0.017635895	0.023147121	0.313682394	0.547750653	0.808327917	-0.501992058	0.193660603	-0.06978976	0.332064881	0.215894519	0.19074699	0.11549863	0.047831483	0.020730484	0.80930989	0.995141948	Bacteria.Firmicutes.Clostridia.Clostridiales.Ruminococcaceae..Eubacterium..coprostanoligenes.group	BCAP29
33584	ENSG00000075790	rs2807	0.245115811	0.192271554	0.108614032	0.099865479	0.380681963	-0.275264992	-0.215564933	0.142661375	0.324609226	0.208951242	0.132534947	0.085479919	0.193093578	0.089815027	0.995652601	0.976854668	Bacteria.Firmicutes.Clostridia.Clostridiales.Clostridiaceae.1	BCAP29
33585	ENSG00000075790	rs2807	0.00494155	0.000939314	0.083451811	0.02678066	1.2238597	-0.912906134	0.278236939	-0.228380872	0.420769082	0.263533308	0.158304647	0.100816042	0.030023843	0.003745436	0.73823474	0.71652672	Bacteria.Firmicutes.Clostridia.Clostridiales.Ruminococcaceae.Ruminococcaceae.UCG.014	BCAP29
33586	ENSG00000075790	rs2807	0.229603026	0.144290576	0.693912276	0.613531625	0.934908275	-0.679049282	-0.057544145	0.044476725	0.770990725	0.459584868	0.145578838	0.087647742	0.754556687	0.393140859	0.99911693	0.98634337	Bacteria.Bacteroidetes.Bacteroidia.Bacteroidales.Bacteroidaceae.Bacteroides	BCAP29
33587	ENSG00000075790	rs2807	0.078212235	0.045268067	0.956586935	0.941643708	0.672168731	-0.4775749	0.00893263	-0.00712036	0.375734456	0.234007128	0.163468692	0.096897525	0.130056419	0.038732775	0.947969708	0.93340069	Bacteria.Firmicutes.Clostridia.Clostridiales.Lachnospiraceae.Lachnospiraceae.UCG.010	BCAP29
33588	ENSG00000075790	rs2807	0.0167999	0.008073025	0.480288166	0.587058384	0.731740526	-0.50350318	0.119023966	-0.055205065	0.298255949	0.184312809	0.16767117	0.101149251	0.02656637	0.004488524	0.725863566	0.963320761	Bacteria.Actinobacteria.Actinobacteria.Bifidobacteriales.Bifidobacteriaceae	BCAP29
33589	ENSG00000075790	rs2807	0.599299023	0.487419693	0.119100685	0.115354931	0.209143439	-0.177520964	-0.304461709	0.188829174	0.396136389	0.254205238	0.192810502	0.11834338	0.507288681	0.245759489	0.99946547	0.972078348	Bacteria.Firmicutes.Erysipelotrichia.Erysipelotrichales.Erysipelotrichaceae..Clostridium..innocuum.group	BCAP29
33590	ENSG00000075790	rs2807	0.139940864	0.066996915	0.949261816	0.984662734	0.633830267	-0.463208071	-0.009601785	-0.001661988	0.424249933	0.248714009	0.150318491	0.086128667	0.150603526	0.044373923	0.998735039	0.999709092	Bacteria.Bacteroidetes.Bacteroidia.Bacteroidales.Prevotellaceae.Prevotella.9	BCAP29
33591	ENSG00000075790	rs2807	0.186275735	0.047695428	0.102955503	0.290615789	0.417505703	-0.398477544	-0.362631265	0.138716791	0.312603551	0.197494575	0.219296464	0.130212146	0.19570468	0.038554358	0.840360975	0.989731238	Bacteria.Actinobacteria.Coriobacteriia.Coriobacteriales.Coriobacteriaceae	BCAP29
33592	ENSG00000075790	rs2807	0.026378613	0.013521966	0.298192297	0.2897206	1.025746605	-0.68653801	0.189786725	-0.116999975	0.451556775	0.270518484	0.180992568	0.109621401	0.086421349	0.02226748	0.850968726	0.873324434	Bacteria.Firmicutes.Clostridia.Clostridiales.Lachnospiraceae..Eubacterium..xylanophilum.group	BCAP29
33593	ENSG00000075790	rs2807	0.074979617	0.081274846	0.981619155	0.964190805	0.655941763	-0.450783134	0.003777371	0.004977961	0.362565896	0.254618999	0.16333528	0.110459438	0.13981246	0.051644187	0.999170056	0.997924634	Bacteria.Actinobacteria.Actinobacteria.Micrococcales	BCAP29
33594	ENSG00000075790	rs2807	0.260273681	0.108272051	0.701967551	0.989779721	0.526219099	-0.468247332	-0.068951072	-0.001407976	0.463426067	0.287606511	0.179404729	0.109500352	0.339958709	0.097450918	0.999469974	0.999775813	Bacteria.Bacteroidetes.Bacteroidia.Bacteroidales.Porphyromonadaceae.Barnesiella	BCAP29
33595	ENSG00000075790	rs2807	0.169483386	0.033911638	0.137022965	0.484307106	0.42960275	-0.420699037	-0.336099938	0.096989076	0.309275592	0.194209566	0.223280563	0.137894493	0.175475006	0.030025774	0.762581743	0.994989321	Bacteria.Actinobacteria.Coriobacteriia.Coriobacteriales	BCAP29
33596	ENSG00000075790	rs2807	0.003184487	0.000847566	0.064436024	0.032477123	1.083610114	-0.754076697	0.344051014	-0.231397988	0.353951726	0.215651431	0.182944951	0.105923739	0.018353849	0.001763268	0.81830451	0.78632111	Bacteria.Firmicutes.Clostridia.Clostridiales.Ruminococcaceae.Ruminococcaceae.UCG.003	BCAP29
33597	ENSG00000075790	rs2807	0.04874915	0.024344312	0.152925751	0.098717522	2.11183888	-1.537030842	-0.351789021	0.262737559	1.051759726	0.666944365	0.243294075	0.156882469	0.441224413	0.277672487	0.844044952	0.99665811	Bacteria.Proteobacteria	BCAP29
33598	ENSG00000075790	rs2807	0.021876518	0.009116259	0.447226266	0.395935061	0.669609161	-0.483812139	-0.097069518	0.068250161	0.285172684	0.180063866	0.126952193	0.07987417	0.025889948	0.00465289	0.833239256	0.927427378	Bacteria.Proteobacteria.Gammaproteobacteria.Pasteurellales.Pasteurellaceae.Haemophilus	BCAP29
33599	ENSG00000075790	rs2807	0.009326852	0.004727764	0.182053882	0.425959337	0.752811546	-0.511716568	0.188298105	-0.06837966	0.281067349	0.174991888	0.139618025	0.085359242	0.017634139	0.003261008	0.999334555	0.984995763	Bacteria.Firmicutes.Erysipelotrichia.Erysipelotrichales.Erysipelotrichaceae.Erysipelotrichaceae.UCG.003	BCAP29
33600	ENSG00000075790	rs2807	0.038874195	0.032727424	0.795767125	0.833257093	0.699648565	-0.491551691	0.046849598	-0.027232006	0.331975108	0.22534623	0.180275582	0.128841372	0.059503334	0.019589896	0.998173674	0.995697581	Bacteria.Firmicutes.Bacilli.Bacillales	BCAP29
33601	ENSG00000075790	rs2807	0.058487286	0.033844504	0.872853251	0.65456863	0.731199976	-0.561497264	-0.025905154	0.050287912	0.379761308	0.259106067	0.161243768	0.111883854	0.09070703	0.019608966	0.999513786	0.970864769	Bacteria.Firmicutes.Erysipelotrichia.Erysipelotrichales.Erysipelotrichaceae	BCAP29
33602	ENSG00000075790	rs2807	0.250035243	0.139172941	0.46713223	0.587875739	0.455845239	-0.373039403	-0.109137419	0.052042531	0.392808591	0.249199268	0.149219978	0.095564008	0.337336576	0.129144803	0.769469017	0.876814413	Bacteria.Firmicutes.Erysipelotrichia.Erysipelotrichales.Erysipelotrichaceae.Faecalitalea	BCAP29
33603	ENSG00000075790	rs2807	0.038361363	0.021682136	0.245411649	0.324938964	0.606306465	-0.43397646	-0.142432634	0.074848309	0.286902444	0.184537977	0.121529881	0.075470527	0.048914703	0.010461859	0.625376952	0.831006399	Bacteria.Proteobacteria.Betaproteobacteria.Burkholderiales.Alcaligenaceae.Sutterella	BCAP29
33604	ENSG00000075790	rs2807	0.512105822	0.301077637	0.374622303	0.596960895	0.323059487	-0.341011622	-0.155857786	0.060223476	0.490130504	0.327173639	0.174356619	0.113340758	0.422826418	0.266989063	0.608143384	0.850668131	Bacteria.Firmicutes.Erysipelotrichia.Erysipelotrichales.Erysipelotrichaceae.Holdemanella	BCAP29
33605	ENSG00000075790	rs2807	0.234906673	0.174650754	0.817927791	0.765630128	0.570414979	-0.397629547	-0.041064715	0.032056577	0.47583635	0.289777729	0.177668303	0.107095032	0.330321436	0.14581239	0.996423631	0.972476884	Bacteria.Bacteroidetes.Bacteroidia.Bacteroidales.Prevotellaceae.Prevotella.7	BCAP29
33606	ENSG00000075790	rs2807	0.018291204	0.010379575	0.332064072	0.325346281	0.880592553	-0.620999555	-0.203032848	0.14354799	0.363911893	0.235367712	0.207781087	0.144864123	0.06138465	0.012716518	0.925664213	0.972299477	Bacteria.Actinobacteria	BCAP29
33607	ENSG00000075790	rs2807	0.004423349	0.001519012	0.078263968	0.04938188	1.121317962	-0.778952084	-0.209587419	0.152083141	0.380415094	0.235400854	0.117177736	0.075960288	0.020328886	0.002811187	0.998302481	0.99762474	Bacteria.Proteobacteria.Gammaproteobacteria.Enterobacteriales.Enterobacteriaceae.Escherichia.Shigella	BCAP29
33608	ENSG00000075790	rs2807	0.019121115	0.008399928	0.503006052	0.448008005	0.710832429	-0.496625724	0.088245955	-0.059766303	0.2959156	0.182772885	0.131033622	0.078300514	0.028330525	0.004469835	0.779136674	0.8806471	Bacteria.Fusobacteria.Fusobacteriia.Fusobacteriales.Fusobacteriaceae.Fusobacterium	BCAP29
33609	ENSG00000075790	rs2807	0.075971164	0.055707692	0.83923817	0.855452163	0.712863384	-0.497045638	0.043019595	-0.023424699	0.395400895	0.255197503	0.211222193	0.128087243	0.142073189	0.04602947	0.99846362	0.994553009	Bacteria.Firmicutes.Clostridia.Clostridiales.Ruminococcaceae.Ruminiclostridium.9	BCAP29
33610	ENSG00000075790	rs2807	0.708752873	0.428641466	0.329266185	0.422712768	0.200962917	-0.245477303	-0.186698251	0.08847189	0.535688881	0.308224599	0.189954263	0.109665654	0.575069257	0.268869127	0.984987993	0.971423926	Bacteria.Proteobacteria.Deltaproteobacteria.Desulfovibrionales.Desulfovibrionaceae.Desulfovibrio	BCAP29
33611	ENSG00000075790	rs2807	0.02351212	0.01036411	0.89862996	0.655345501	0.646598658	-0.461238139	0.013348175	0.030077245	0.278850771	0.174778752	0.104377543	0.067079383	0.026273485	0.005414785	0.95477287	0.96414545	Bacteria.Firmicutes.Negativicutes.Selenomonadales.Veillonellaceae.Dialister	BCAP29
33612	ENSG00000075790	rs2807	0.201529924	0.068878531	0.868370164	0.711975447	0.592928042	-0.520912993	-0.033661126	-0.046824813	0.459610978	0.281665905	0.202320303	0.126281173	0.265083682	0.063840631	0.998330087	0.999834196	Bacteria.Actinobacteria.Coriobacteriia.Coriobacteriales.Coriobacteriaceae.Collinsella	BCAP29
33613	ENSG00000075790	rs2807	0.294265947	0.176058251	0.159696374	0.284492015	0.372133518	-0.328128649	-0.237522868	0.117896561	0.351992798	0.239920042	0.167018688	0.109259322	0.272261295	0.124061902	0.963485106	0.971945944	Bacteria.Firmicutes.Bacilli.Lactobacillales.Carnobacteriaceae.Granulicatella	BCAP29
33614	ENSG00000075790	rs2807	0.193074952	0.21270624	0.774511768	0.440403745	0.565819961	-0.333940304	0.051575141	-0.087583663	0.430295347	0.265384019	0.179294818	0.112836479	0.225771133	0.125230618	0.998793879	0.998019463	Bacteria.Firmicutes.Clostridia.Clostridiales.Lachnospiraceae.Blautia	BCAP29
33615	ENSG00000075790	rs2807	0.007180834	0.002888367	0.118357392	0.091149515	0.809651066	-0.575809169	0.222338712	-0.146385426	0.291806684	0.186058096	0.140514449	0.085386209	0.018932521	0.002012404	0.999417824	0.974548555	Bacteria.Firmicutes.Clostridia.Clostridiales.Christensenellaceae.Christensenellaceae.R.7.group	BCAP29
33616	ENSG00000075790	rs2807	0.043218287	0.020142349	0.11861462	0.192185638	0.582759655	-0.425421509	0.213737524	-0.108901629	0.282715719	0.178647695	0.135174789	0.08265009	0.042104815	0.011265406	0.996033175	0.930860168	Bacteria.Firmicutes.Clostridia.Clostridiales.Lachnospiraceae.Lachnospiraceae.NK4A136.group	BCAP29
33617	ENSG00000075790	rs2807	0.032129303	0.020643128	0.856377113	0.87753135	0.680017483	-0.47883671	0.025573281	-0.014332201	0.310633669	0.201914325	0.140746566	0.092646195	0.047763189	0.01278547	0.999550314	0.996901429	Bacteria.Proteobacteria.Gammaproteobacteria.Pseudomonadales	BCAP29
33618	ENSG00000075790	rs2807	0.392168222	0.265249177	0.847170584	0.745008332	0.830726403	-0.639525375	-0.033842398	0.033901156	0.964455826	0.569170564	0.17490643	0.103802098	0.895032652	0.534251722	0.998912436	0.995383189	Bacteria.Bacteroidetes.Bacteroidia.Bacteroidales	BCAP29
33619	ENSG00000075790	rs2807	0.035890917	0.025998157	0.394895209	0.411876347	0.954354927	-0.65162546	0.151034968	-0.093964224	0.445551351	0.286104796	0.176367778	0.113781688	0.109081891	0.043702409	0.96081397	0.916171558	Bacteria.Firmicutes.Clostridia.Clostridiales.Ruminococcaceae.Ruminiclostridium.6	BCAP29
33620	ENSG00000075790	rs2807	0.007354464	0.00376926	0.131737273	0.143999219	1.055724969	-0.699208597	0.261009509	-0.155476894	0.381691603	0.232806851	0.171018746	0.10515009	0.025077136	0.004725829	0.885125128	0.825080672	Bacteria.Firmicutes.Clostridia.Clostridiales.Ruminococcaceae.Ruminococcaceae.UCG.005	BCAP29
33621	ENSG00000075790	rs2807	0.089650875	0.12011602	0.472891314	0.597499312	1.020064693	-0.646724381	-0.150570514	0.074901215	0.592178689	0.41070653	0.208568404	0.141171894	0.385276656	0.19603236	0.996108676	0.998901623	Bacteria.Firmicutes.Clostridia.Clostridiales.Lachnospiraceae..Ruminococcus..gnavus.group	BCAP29
33622	ENSG00000075790	rs2807	0.02385071	0.011179582	0.877718693	0.766963006	0.679214212	-0.488278153	0.024714228	-0.029378138	0.29365548	0.187048301	0.160004433	0.098725497	0.034162515	0.005351027	0.774055097	0.896631776	Bacteria.Firmicutes.Clostridia.Clostridiales.Peptostreptococcaceae	BCAP29
33623	ENSG00000075790	rs2807	0.023681396	0.010989013	0.636561755	0.561824677	0.689646545	-0.480658149	0.068773038	-0.051013701	0.297791361	0.183672131	0.144874233	0.087489635	0.028795656	0.005122143	0.996546716	0.994860843	Bacteria.Firmicutes.Clostridia.Clostridiales.Ruminococcaceae.Ruminococcaceae.UCG.002	BCAP29
33624	ENSG00000075790	rs2807	0.007442213	0.002253155	0.1201393	0.064317584	1.118417885	-0.791731748	-0.190597681	0.143607836	0.404991467	0.249081231	0.121048043	0.07632694	0.035069769	0.004380306	0.932672331	0.965530807	Bacteria.Proteobacteria.Gammaproteobacteria.Enterobacteriales.Enterobacteriaceae	BCAP29
33625	ENSG00000075790	rs2807	0.006743003	0.002932529	0.119300595	0.118037976	1.045827292	-0.683453027	-0.313149714	0.182655579	0.373850102	0.22120971	0.198421856	0.115333285	0.020554586	0.003090123	0.426522675	0.910444892	Bacteria.Firmicutes.Bacilli.Lactobacillales	BCAP29
33626	ENSG00000075790	rs2807	0.195321554	0.109956968	0.750277425	0.711937198	0.834618122	-0.575715174	0.072119716	-0.046711284	0.637958205	0.355334826	0.225652792	0.12595747	0.359903739	0.140089057	0.999437234	0.997643724	Bacteria.Proteobacteria.Betaproteobacteria.Neisseriales.Neisseriaceae	BCAP29
33627	ENSG00000075790	rs2807	0.162916341	0.132187016	0.650758159	0.715840273	0.545061737	-0.401367831	-0.059156021	0.03233477	0.386271573	0.263295926	0.130075434	0.088445483	0.204976962	0.092282152	0.999614985	0.99936283	Bacteria.Firmicutes.Clostridia.Clostridiales.Lachnospiraceae.Tyzzerella.4	BCAP29
33628	ENSG00000075790	rs2807	0.066169996	0.032254702	0.702531732	0.550824623	0.625574124	-0.434177394	0.055253968	-0.053717983	0.334848828	0.198482765	0.144052727	0.089589431	0.088047424	0.018828297	0.943808501	0.917538928	Bacteria.Firmicutes.Clostridia.Clostridiales.Lachnospiraceae.Roseburia	BCAP29
33629	ENSG00000075790	rs2807	0.017381004	0.006541105	0.760009379	0.493681604	0.687000994	-0.501373795	-0.041903876	0.060966706	0.281558003	0.178523685	0.136611835	0.088576902	0.023839942	0.00385968	0.972085394	0.953114966	Bacteria.Proteobacteria.Deltaproteobacteria.Desulfovibrionales.Desulfovibrionaceae	BCAP29
33630	ENSG00000075790	rs2807	0.24566328	0.416075123	0.552443596	0.778203134	1.244365528	-0.666678536	-0.12575979	0.044897257	1.062320112	0.814614201	0.210596381	0.158750864	0.779619565	0.605540803	0.876277026	0.861748524	Bacteria.Firmicutes.Clostridia.Clostridiales.Lachnospiraceae	BCAP29
33631	ENSG00000075790	rs2807	0.020690473	0.00859508	0.437993832	0.376401046	0.674899601	-0.487739225	-0.10107253	0.071878751	0.284700064	0.180064151	0.129527494	0.080712	0.025600594	0.004344047	0.813386449	0.881570124	Bacteria.Proteobacteria.Gammaproteobacteria.Pasteurellales.Pasteurellaceae	BCAP29
33632	ENSG00000075790	rs2807	0.020207278	0.007353654	0.415850255	0.272279965	0.818611341	-0.585043941	-0.117146653	0.097417268	0.343946703	0.21151637	0.143072068	0.087995152	0.033187642	0.007126073	0.869459173	0.994448463	Bacteria.Bacteroidetes.Bacteroidia.Bacteroidales.Porphyromonadaceae	BCAP29
33633	ENSG00000075790	rs2807	0.047125502	0.024906191	0.006981353	0.010556716	0.548062198	-0.395789515	0.379149305	-0.224411465	0.270913439	0.172439844	0.136146842	0.085260722	0.054406122	0.013143678	0.615642935	0.578467107	Bacteria.Firmicutes.Clostridia.Clostridiales.Lachnospiraceaencultured	BCAP29
33634	ENSG00000075790	rs2807	0.140308633	0.114348204	0.902486526	0.927591081	0.712777179	-0.452897582	0.02772814	0.012088639	0.477542681	0.283039642	0.225445127	0.132516299	0.23377953	0.081849681	0.998768023	0.999934415	Bacteria.Firmicutes.Clostridia.Clostridiales.Ruminococcaceae.Ruminococcaceae.NK4A214.group	BCAP29
33635	ENSG00000075790	rs2807	0.07558978	0.02695369	0.921011602	0.730681418	0.667306596	-0.501992648	0.020091827	-0.042401044	0.36963869	0.221859908	0.201847639	0.122659233	0.121114597	0.025359047	0.898573745	0.994506574	Bacteria.Firmicutes.Clostridia.Clostridiales.Family.XIII	BCAP29
33636	ENSG00000075790	rs2807	0.622931693	0.78977289	0.989719756	0.829288587	0.662484103	-0.252650325	-0.00304805	-0.035391036	1.341004454	0.943817491	0.235668443	0.163491139	0.987348183	0.79804881	0.996576058	0.872377933	Bacteria.Firmicutes.Clostridia.Clostridiales	BCAP29
33637	ENSG00000075790	rs2807	0.120206555	0.178715018	0.415228677	0.177471952	0.497832225	-0.281053309	0.125091231	-0.130455295	0.316230261	0.206781093	0.152570321	0.095702306	0.139666874	0.071904635	0.99786128	0.999462671	Bacteria.Firmicutes.Clostridia.Clostridiales.Lachnospiraceae.Anaerostipes	BCAP29
33638	ENSG00000075790	rs2807	0.469022752	0.378202632	0.520532392	0.576224622	0.378461176	-0.307095719	0.079306065	-0.04445161	0.519669569	0.346147477	0.122768689	0.079137983	0.70424746	0.389114375	0.999785669	0.999420701	Bacteria.Firmicutes.Clostridia.Clostridiales.Ruminococcaceae.Faecalibacterium	BCAP29
33639	ENSG00000075826	rs3750632	0.424644437	0.051019263	0.612453422	0.557675361	0.068625382	-0.237424221	0.016284173	-0.030520578	0.085421822	0.119458849	0.031992815	0.051791697	0.230820456	0.022972155	0.808202035	0.955996734	Bacteria.Firmicutes.Negativicutes.Selenomonadales.Acidaminococcaceae.Phascolarctobacterium	SEC31B
33640	ENSG00000075826	rs3750632	0.194026758	0.017643412	0.248987906	0.125115791	0.177346481	-0.391060331	0.0601493	-0.108369072	0.13516081	0.16066053	0.05171585	0.069763582	0.29677718	0.030928984	0.999469974	0.986131077	Bacteria.Bacteroidetes.Bacteroidia.Bacteroidales.Porphyromonadaceae.Barnesiella	SEC31B
33641	ENSG00000075826	rs3750632	0.59153393	0.073493095	0.691837715	0.462858379	0.043810796	-0.206495197	0.017999614	-0.042767415	0.081245045	0.11353945	0.045213241	0.057915042	0.225251558	0.024455159	0.997048205	0.999513539	Bacteria.Firmicutes.Clostridia.Clostridiales.Lachnospiraceae.Dorea	SEC31B
33642	ENSG00000075826	rs3750632	0.639139503	0.205943981	0.959175379	0.664136759	0.05985102	-0.311149958	0.003211948	-0.044551278	0.127051605	0.243584808	0.062509707	0.102141981	0.581674063	0.185012365	0.970120446	0.984558538	Bacteria.Firmicutes.Clostridia.Clostridiales.Ruminococcaceae.Anaerotruncus	SEC31B
33643	ENSG00000075826	rs3750632	0.456480679	0.093335943	0.32084842	0.127567083	0.05874804	-0.19187569	-0.060376454	0.110838162	0.078428702	0.112691216	0.060362076	0.071824219	0.152012642	0.02617851	0.946830748	0.956901174	Bacteria.Firmicutes.Clostridia.Clostridiales.Ruminococcaceae.Ruminiclostridium.5	SEC31B
33644	ENSG00000075826	rs3750632	0.393587798	0.044167568	0.444767792	0.404916244	0.070126503	-0.23630784	0.025051353	-0.041487252	0.081661342	0.115175134	0.032585963	0.049492732	0.188796564	0.018607771	0.683113372	0.957040409	Bacteria.Firmicutes.Negativicutes.Selenomonadales.Acidaminococcaceae	SEC31B
33645	ENSG00000075826	rs3750632	0.82245049	0.152185115	0.313407369	0.522156994	0.018984456	-0.176731564	0.046750812	-0.045465877	0.08426708	0.122002025	0.046021083	0.070658732	0.352523947	0.048604779	0.602811444	0.921307549	Bacteria.Firmicutes.Bacilli.Lactobacillales.Streptococcaceae.Streptococcus	SEC31B
33646	ENSG00000075826	rs3750632	0.599725755	0.088561788	0.730726059	0.213347686	0.130363212	-0.712884607	-0.020386008	0.124457278	0.247209035	0.412412747	0.058983543	0.099047211	0.779635171	0.410333055	0.921846173	0.99665811	Bacteria.Proteobacteria	SEC31B
33647	ENSG00000075826	rs3750632	0.734362083	0.168279492	0.914026771	0.623212441	0.043571756	-0.313671277	-0.006222723	-0.04737554	0.127864139	0.225168892	0.057418256	0.095975506	0.621436978	0.142549637	0.998929462	0.998920199	Bacteria.Firmicutes.Clostridia.Clostridiales.Lachnospiraceae..Eubacterium..ventriosum.group	SEC31B
33648	ENSG00000075826	rs3750632	0.119422178	0.278302604	0.103514906	0.975446724	0.168543299	-0.202320155	0.066433283	0.002249129	0.106830322	0.185080228	0.040241227	0.072799749	0.231741579	0.171002427	0.997152221	0.995814581	Bacteria.Firmicutes.Clostridia.Clostridiales.Family.XI	SEC31B
33649	ENSG00000075826	rs3750632	0.707621541	0.490755161	0.188530588	0.254492145	-0.038454067	-0.099557316	0.06358616	-0.080818793	0.102087485	0.14366605	0.047856787	0.07030685	0.436064484	0.188696863	0.609060897	0.982679299	Bacteria.Firmicutes.Bacilli	SEC31B
33650	ENSG00000075826	rs3750632	0.643435469	0.298295789	0.783943395	0.649857124	0.040572154	-0.163905716	0.010365208	-0.026494313	0.087244953	0.15634457	0.03765016	0.058096261	0.314028844	0.116214929	0.999507593	0.935584968	Bacteria.Firmicutes.Clostridia.Clostridiales.Lachnospiraceae.Lachnoclostridium	SEC31B
33651	ENSG00000075826	rs3750632	0.113550706	0.011104803	0.053835211	0.09497728	0.139838202	-0.356263112	-0.076500797	0.125183464	0.087196069	0.136343807	0.038966759	0.073897555	0.118684513	0.009529631	0.997851323	0.935348541	Bacteria.Firmicutes.Clostridia.Clostridiales.Lachnospiraceae.Fusicatenibacter	SEC31B
33652	ENSG00000075826	rs3750632	0.479264985	0.161167465	0.858544456	0.125870475	0.054676475	-0.160078408	0.007522204	0.111886001	0.076843829	0.112964815	0.042041023	0.072174176	0.213267776	0.037843623	0.998239218	0.866180608	Bacteria.Firmicutes.Clostridia.Clostridiales.Ruminococcaceae.Flavonifractor	SEC31B
33653	ENSG00000075826	rs3750632	0.844948053	0.19722796	0.359519059	0.294119904	0.017200478	-0.159944941	0.030933514	-0.047141005	0.087605968	0.122786114	0.033524616	0.044576026	0.402176701	0.098101927	0.943988959	0.875830494	Bacteria.Proteobacteria.Betaproteobacteria.Burkholderiales.Alcaligenaceae	SEC31B
33654	ENSG00000075826	rs3750632	0.328057005	0.110770345	0.483497032	0.255155929	0.090349757	-0.191368659	0.027287112	0.052470382	0.09169426	0.11838923	0.038723439	0.045710112	0.194106807	0.048889473	0.998970432	0.998994847	Bacteria.Firmicutes.Erysipelotrichia.Erysipelotrichales.Erysipelotrichaceae.Erysipelatoclostridium	SEC31B
33655	ENSG00000075826	rs3750632	0.754653958	0.285514039	0.963306618	0.945338223	0.046572175	-0.223450743	-0.002559139	-0.00510645	0.148408143	0.207524175	0.055417184	0.074196335	0.632432707	0.218093119	0.996981738	0.896844343	Bacteria.Bacteroidetes.Bacteroidia.Bacteroidales.Porphyromonadaceae.Butyricimonas	SEC31B
33656	ENSG00000075826	rs3750632	0.50608011	0.022376931	0.87567023	0.196050847	0.057690705	-0.305375245	0.006459698	-0.084939288	0.086285349	0.13056237	0.041126581	0.065032539	0.283898815	0.011773314	0.968656053	0.876044625	Bacteria.Firmicutes.Clostridia.Clostridiales.Lachnospiraceae..Eubacterium..eligens.group	SEC31B
33657	ENSG00000075826	rs3750632	0.53018121	0.049370177	0.846729663	0.403252539	0.049603773	-0.22608535	0.005900531	-0.034999868	0.078603989	0.112915855	0.030406651	0.041605214	0.202018464	0.022018593	0.99994518	0.999865593	Bacteria.Bacteroidetes.Bacteroidia.Bacteroidales.Prevotellaceae	SEC31B
33658	ENSG00000075826	rs3750632	0.400433333	0.090693241	0.600978748	0.887480221	0.09357649	-0.229269428	0.024408455	-0.008115633	0.1105689	0.13353937	0.046445754	0.057135793	0.317296666	0.075789666	0.988161388	0.958055178	Bacteria.Firmicutes.Bacilli.Lactobacillales.Carnobacteriaceae	SEC31B
33659	ENSG00000075826	rs3750632	0.492871076	0.200416573	0.71789833	0.814416653	0.088327124	-0.248765087	-0.013478679	0.013295817	0.128086879	0.192349452	0.037149714	0.056416519	0.478937174	0.145158143	0.889500202	0.995251343	Bacteria.Proteobacteria.Gammaproteobacteria	SEC31B
33660	ENSG00000075826	rs3750632	0.46872115	0.678790185	0.164107495	0.053687751	-0.086600617	0.076506683	-0.085243973	0.163637322	0.118831378	0.183928863	0.060583921	0.083298218	0.407217236	0.283131331	0.791707931	0.978883571	Bacteria.Firmicutes.Clostridia.Clostridiales.Family.XIII.Family.XIII.AD3011.group	SEC31B
33661	ENSG00000075826	rs3750632	0.378881793	0.047012107	0.353127622	0.781454592	0.071536381	-0.229313169	-0.034865049	0.014953295	0.08074891	0.11329212	0.037283432	0.053680992	0.181655548	0.017171602	0.895322073	0.953661219	Bacteria.Proteobacteria.Deltaproteobacteria	SEC31B
33662	ENSG00000075826	rs3750632	0.528718327	0.097577526	0.985056865	0.870636654	0.050758606	-0.203761529	0.000580027	0.007994191	0.080147846	0.121246845	0.030851447	0.048898807	0.231856063	0.027606911	0.882068907	0.881503686	Bacteria.Fusobacteria.Fusobacteriia.Fusobacteriales	SEC31B
33663	ENSG00000075826	rs3750632	0.068472634	0.082040896	0.07636889	0.310299254	0.239402776	-0.427334826	0.07924171	-0.087862232	0.129254477	0.241995443	0.044013669	0.085932703	0.283395216	0.128364155	0.998986731	0.998377846	Bacteria.Firmicutes.Clostridia.Clostridiales.Family.XI.Anaerococcus	SEC31B
33664	ENSG00000075826	rs3750632	0.236416753	0.052690792	0.318293434	0.13389364	0.275856632	-0.800557485	-0.042670471	0.104745361	0.230868865	0.405764692	0.042433975	0.069020885	0.883978388	0.313999978	0.998947111	0.981145089	Bacteria.Bacteroidetes	SEC31B
33665	ENSG00000075826	rs3750632	0.311791975	0.048395171	0.235437511	0.741560667	0.083620634	-0.23241689	-0.048022064	0.020789439	0.082038936	0.115563252	0.04010562	0.06277457	0.177257738	0.016702351	0.798106339	0.997627999	Bacteria.Firmicutes.Clostridia.Clostridiales.Lachnospiraceae..Eubacterium..hallii.group	SEC31B
33666	ENSG00000075826	rs3750632	0.989824882	0.249834327	0.403632418	0.388904059	0.001282868	-0.152671043	0.032436519	-0.041830882	0.100213369	0.131502532	0.038589426	0.048229518	0.570931619	0.118630401	0.952041951	0.917758124	Bacteria.Proteobacteria.Betaproteobacteria	SEC31B
33667	ENSG00000075826	rs3750632	0.500757029	0.495066345	0.772219943	0.233911581	0.060394804	-0.097958194	0.011263669	0.078244377	0.089206327	0.142779722	0.038751549	0.065130761	0.335708032	0.182984499	0.912321939	0.955201279	Bacteria.Firmicutes.Clostridia.Clostridiales.Ruminococcaceae..Eubacterium..coprostanoligenes.group	SEC31B
33668	ENSG00000075826	rs3750632	0.225316031	0.055013981	0.276722161	0.686913053	0.127700785	-0.267629385	0.051836075	-0.029773763	0.104333501	0.13700728	0.047261943	0.0735467	0.224305469	0.032484192	0.740936068	0.996716587	Bacteria.Bacteroidetes.Bacteroidia.Bacteroidales.Porphyromonadaceae.Odoribacter	SEC31B
33669	ENSG00000075826	rs3750632	0.821100333	0.149052306	0.310954935	0.577208311	0.019129599	-0.181036218	0.046975767	-0.039831205	0.084259348	0.124003103	0.046006932	0.071095895	0.339724384	0.044725548	0.615837404	0.955303348	Bacteria.Firmicutes.Bacilli.Lactobacillales.Streptococcaceae	SEC31B
33670	ENSG00000075826	rs3750632	0.424098715	0.016575853	0.551912441	0.067618608	0.076204239	-0.297456703	0.018490829	-0.074494555	0.09474343	0.12098249	0.030923141	0.040092231	0.271847807	0.017183302	0.998735039	0.999709092	Bacteria.Bacteroidetes.Bacteroidia.Bacteroidales.Prevotellaceae.Prevotella.9	SEC31B
33671	ENSG00000075826	rs3750632	0.377779591	0.112162424	0.546849213	0.951148962	0.083816771	-0.213420202	0.020120433	0.003112592	0.094391049	0.132555968	0.033223286	0.05061342	0.258005967	0.067751718	0.885622901	0.874416612	Bacteria.Firmicutes.Clostridia.Clostridiales.Lachnospiraceae.Tyzzerella	SEC31B
33672	ENSG00000075826	rs3750632	0.623506472	0.30517727	0.945518808	0.256265688	0.043069914	-0.134638051	-0.003025197	-0.070016161	0.087327006	0.130283403	0.044101822	0.061139271	0.337651356	0.10466728	0.781401912	0.882779308	Bacteria.Actinobacteria.Actinobacteria	SEC31B
33673	ENSG00000075826	rs3750632	0.541815289	0.131227199	0.63025567	0.753050326	0.048443633	-0.18525835	-0.018154804	-0.014415794	0.078994246	0.121221895	0.037539332	0.045629277	0.226469667	0.043241859	0.688547537	0.986229865	Bacteria.Firmicutes.Negativicutes.Selenomonadales.Veillonellaceae.Veillonella	SEC31B
33674	ENSG00000075826	rs3750632	0.101196321	0.032233838	0.08708352	0.422506476	0.171457406	-0.303400444	0.1092645	-0.077751298	0.103144986	0.138681151	0.062910502	0.096333846	0.138763313	0.029603064	0.840360975	0.989731238	Bacteria.Actinobacteria.Coriobacteriia.Coriobacteriales.Coriobacteriaceae	SEC31B
33675	ENSG00000075826	rs3750632	0.488944383	0.011640151	0.834274592	0.085711615	0.072629656	-0.429901878	0.010486217	-0.143741398	0.104370259	0.165656314	0.049922132	0.082392724	0.366980995	0.015029488	0.999550585	0.858764868	Bacteria.Firmicutes.Clostridia.Clostridiales.Lachnospiraceae.Lachnospiraceae.ND3007.group	SEC31B
33676	ENSG00000075826	rs3750632	0.076513076	0.025652454	0.057045635	0.339700935	0.184881817	-0.313997754	0.138545396	-0.09931044	0.102741496	0.137531696	0.071531106	0.103263439	0.110038891	0.024572125	0.699341421	0.994989321	Bacteria.Actinobacteria.Coriobacteriia.Coriobacteriales	SEC31B
33677	ENSG00000075826	rs3750632	0.68110995	0.216663951	0.913481373	0.922729526	0.043592789	-0.201056504	0.004068359	-0.005010808	0.105609292	0.161182223	0.03730194	0.051462763	0.425428433	0.128031488	0.970741245	0.926711715	Bacteria.Firmicutes.Negativicutes.Selenomonadales.Veillonellaceae	SEC31B
33678	ENSG00000075826	rs3750632	0.638132328	0.394856544	0.17516605	0.643513014	-0.051645443	-0.164840393	-0.064003037	0.033473778	0.109303719	0.192472929	0.046699599	0.071997705	0.458971529	0.250110905	0.940017368	0.948324914	Bacteria.Firmicutes.Clostridia.Clostridiales.Ruminococcaceae.Ruminiclostridium.6	SEC31B
33679	ENSG00000075826	rs3750632	0.419284926	0.047810275	0.555360229	0.464671286	0.070320134	-0.233589611	-0.021262865	0.039080009	0.086521498	0.115833889	0.035870297	0.053137575	0.22568311	0.021846216	0.997466038	0.994193156	Bacteria.Bacteroidetes.Bacteroidia.Bacteroidales.Rikenellaceae	SEC31B
33680	ENSG00000075826	rs3750632	0.894003851	0.277214843	0.657638718	0.770508053	-0.027968938	-0.272022313	0.031328226	0.022159956	0.209106775	0.248275253	0.070370354	0.07565386	0.851857976	0.377464257	0.99967607	0.999141757	Bacteria.Firmicutes.Negativicutes.Selenomonadales	SEC31B
33681	ENSG00000075826	rs3750632	0.475148865	0.05662144	0.322218929	0.703750222	0.056027279	-0.217082869	-0.035515158	0.020264285	0.078007167	0.111883002	0.035608162	0.053059461	0.191576125	0.017700903	0.998880039	0.97913007	Bacteria.Proteobacteria.Deltaproteobacteria.Desulfovibrionales.Desulfovibrionaceae.Bilophila	SEC31B
33682	ENSG00000075826	rs3750632	0.316049293	0.254653523	0.434318544	0.762710284	0.102807407	-0.262529195	0.031732894	-0.030063547	0.101760998	0.228460903	0.040340709	0.099162438	0.278772796	0.171356143	0.998201428	0.99782309	Bacteria.Firmicutes.Bacilli.Bacillales.Staphylococcaceae.Staphylococcus	SEC31B
33683	ENSG00000075826	rs3750632	0.382945269	0.083114089	0.573590949	0.835585122	0.097104759	-0.225109924	0.0264934	-0.010793378	0.110554764	0.127934292	0.046842128	0.051800164	0.415966894	0.079029986	0.99946547	0.972078348	Bacteria.Firmicutes.Erysipelotrichia.Erysipelotrichales.Erysipelotrichaceae..Clostridium..innocuum.group	SEC31B
33684	ENSG00000075826	rs3750632	0.116419236	0.009212316	0.135792142	0.073480757	0.171187264	-0.404762736	-0.060298993	0.107485821	0.107606512	0.150862121	0.03993059	0.059097477	0.149055413	0.010493286	0.920412103	0.969189617	Bacteria.Firmicutes.Clostridia.Clostridiales.Ruminococcaceae.Subdoligranulum	SEC31B
33685	ENSG00000075826	rs3750632	0.444829985	0.061274766	0.572513793	0.247066484	0.06087794	-0.214197167	0.018182827	-0.049437889	0.079198855	0.11250017	0.032058113	0.042332181	0.191826002	0.02514735	0.976712291	0.955329568	Bacteria.Proteobacteria.Betaproteobacteria.Burkholderiales.Alcaligenaceae.Parasutterella	SEC31B
33686	ENSG00000075826	rs3750632	0.607858319	0.091212113	0.636253188	0.134007413	0.040150349	-0.190733431	0.019395626	-0.078823244	0.077871472	0.111276271	0.040820542	0.051955227	0.257424803	0.028221056	0.785197091	0.938940281	Bacteria.Actinobacteria.Actinobacteria.Bifidobacteriales.Bifidobacteriaceae.Bifidobacterium	SEC31B
33687	ENSG00000075826	rs3750632	0.862890271	0.04510039	0.625884633	0.322075241	0.018344594	-0.325225566	-0.020346123	-0.064914761	0.105811065	0.159229351	0.041537855	0.065065287	0.487851328	0.035408578	0.983429989	0.997803387	Bacteria.Actinobacteria.Actinobacteria.Micrococcales	SEC31B
33688	ENSG00000075826	rs3750632	0.83552444	0.497677942	0.309481671	0.459335008	-0.021943749	-0.118619518	-0.04526316	0.051885176	0.105274197	0.173950228	0.04419381	0.069709735	0.544729514	0.243542891	0.850968726	0.896966612	Bacteria.Firmicutes.Clostridia.Clostridiales.Lachnospiraceae..Eubacterium..xylanophilum.group	SEC31B
33689	ENSG00000075826	rs3750632	0.701475289	0.100190281	0.798844624	0.171103714	0.176388459	-1.205521841	-0.019486706	0.161889662	0.458151756	0.72303132	0.076157696	0.116995252	0.999415694	0.679120926	0.990344402	0.914310967	Bacteria.Firmicutes	SEC31B
33690	ENSG00000075826	rs3750632	0.345456424	0.070925101	0.253231549	0.864793449	0.078693344	-0.225515434	0.0506153	-0.011231843	0.082814057	0.122857719	0.043913959	0.065706115	0.181603348	0.020418259	0.754078404	0.999116829	Bacteria.Firmicutes.Clostridia.Clostridiales.Ruminococcaceaencultured	SEC31B
33691	ENSG00000075826	rs3750632	0.506213738	0.102060009	0.857436693	0.950571339	0.057192345	-0.215997359	0.005503369	-0.0029169	0.085566947	0.130274528	0.030516295	0.046876302	0.211672257	0.037105146	0.998409995	0.996467843	Bacteria.Verrucomicrobia	SEC31B
33692	ENSG00000075826	rs3750632	0.31755936	0.086384094	0.439884926	0.912842989	0.101606851	-0.225598748	0.028619358	0.00528785	0.100889386	0.129597102	0.036829113	0.048126645	0.233690779	0.047215131	0.99830237	0.997282036	Bacteria.Firmicutes.Clostridia.Clostridiales.Clostridiaceae.1.Clostridium.sensu.stricto.1	SEC31B
33693	ENSG00000075826	rs3750632	0.677358632	0.071549476	0.619348963	0.957791356	0.034984086	-0.210070132	-0.020415475	0.002803121	0.083709024	0.114702598	0.040902291	0.052762839	0.299006891	0.030041973	0.829316396	0.997196001	Bacteria.Firmicutes.Clostridia.Clostridiales.Peptostreptococcaceae.Intestinibacter	SEC31B
33694	ENSG00000075826	rs3750632	0.882389755	0.095558504	0.10728896	0.818853754	-0.013184193	-0.280474405	-0.061963938	-0.014954	0.088773913	0.165865156	0.037951218	0.065035889	0.43930334	0.047713597	0.765398169	0.935365119	Bacteria.Firmicutes.Clostridia.Clostridiales.Ruminococcaceae.Ruminococcus.2	SEC31B
33695	ENSG00000075826	rs3750632	0.729045907	0.331439565	0.890665356	0.931526681	0.039962128	-0.198755297	-0.00563126	0.005972043	0.114877075	0.203139067	0.040808023	0.069238919	0.583662165	0.22966515	0.985495345	0.979204363	Bacteria.Proteobacteria.Deltaproteobacteria.Desulfovibrionales.Desulfovibrionaceae.Desulfovibrio	SEC31B
33696	ENSG00000075826	rs3750632	0.501574878	0.093049067	0.865877164	0.86999293	0.057822669	-0.222856523	0.005174781	-0.007723378	0.085571054	0.13076953	0.030519416	0.047006249	0.21350347	0.034358075	0.99894297	0.998882343	Bacteria.Verrucomicrobia.Verrucomicrobiae.Verrucomicrobiales.Verrucomicrobiaceae.Akkermansia	SEC31B
33697	ENSG00000075826	rs3750632	0.505265475	0.814267906	0.129608434	0.009885933	-0.066418979	-0.030960538	-0.08645888	0.209550029	0.099149201	0.131263866	0.056331639	0.078876467	0.292450748	0.222707824	0.706736372	0.543581422	Bacteria.Firmicutes.Clostridia.Clostridiales.Ruminococcaceae.Butyricicoccus	SEC31B
33698	ENSG00000075826	rs3750632	0.381622255	0.050795963	0.182100045	0.317411063	0.06959278	-0.221391669	-0.044404205	0.052829034	0.079010865	0.111281683	0.032928059	0.052439804	0.16167177	0.022234874	0.996033175	0.941706147	Bacteria.Firmicutes.Clostridia.Clostridiales.Lachnospiraceae.Lachnospiraceae.NK4A136.group	SEC31B
33699	ENSG00000075826	rs3750632	0.571038491	0.066469701	0.844346014	0.739858781	0.047208847	-0.218879733	-0.007056743	-0.018024417	0.08291432	0.117291756	0.035800761	0.054055864	0.282522994	0.024144755	0.84588284	0.9226284	Bacteria.Firmicutes.Clostridia.Clostridiales.Lachnospiraceae.Lachnospira	SEC31B
33700	ENSG00000075826	rs3750632	0.236420502	0.052691865	0.318297303	0.13389646	0.27585636	-0.800551893	-0.042670746	0.104745356	0.230870504	0.405763751	0.04243459	0.069021391	0.882323046	0.313752351	0.998912436	0.981117471	Bacteria.Bacteroidetes.Bacteroidia.Bacteroidales	SEC31B
33701	ENSG00000075826	rs3750632	0.722465476	0.085669864	0.651160054	0.663010298	0.033257431	-0.26149412	-0.016574817	-0.025082634	0.093240342	0.149868275	0.036490645	0.057301445	0.330921414	0.045997718	0.999305535	0.994727898	Bacteria.Proteobacteria.Gammaproteobacteria.Pseudomonadales.Pseudomonadaceae.Pseudomonas	SEC31B
33702	ENSG00000075826	rs3750632	0.610727247	0.039788064	0.900043679	0.333373754	0.048503465	-0.291000414	-0.005664147	-0.06476608	0.094831035	0.138740364	0.04492131	0.066461822	0.342890099	0.025996688	0.936904111	0.865969103	Bacteria.Firmicutes.Clostridia.Clostridiales.Ruminococcaceae.Ruminococcaceae.UCG.005	SEC31B
33703	ENSG00000075826	rs3750632	0.512156649	0.06907087	0.808220938	0.756275729	0.051703799	-0.209604809	0.00802229	-0.014190785	0.078452028	0.113417174	0.032919034	0.045531825	0.196404288	0.021780682	0.94253553	0.990835033	Bacteria.Bacteroidetes.Bacteroidia.Bacteroidales.Porphyromonadaceae.Parabacteroides	SEC31B
33704	ENSG00000075826	rs3750632	0.763432854	0.850124629	0.267048919	0.132097776	-0.030944099	-0.031088927	-0.068392029	0.128002458	0.102388484	0.163882696	0.061099883	0.083949463	0.436123512	0.272626794	0.805594244	0.987554159	Bacteria.Firmicutes.Clostridia.Clostridiales.Family.XIII	SEC31B
33705	ENSG00000075826	rs3750632	0.458689667	0.109423544	0.681814719	0.555891662	0.095255517	-0.298187459	0.018167177	-0.036806664	0.127794942	0.183761385	0.044115675	0.062176332	0.407882606	0.10593328	0.999586829	0.996426659	Bacteria.Firmicutes.Negativicutes.Selenomonadales.Veillonellaceae.Megasphaera	SEC31B
33706	ENSG00000075826	rs3750632	0.58192894	0.008533306	0.864596117	0.039059924	0.088973451	-0.668868175	-0.007243274	0.140378414	0.160805695	0.246690924	0.042310675	0.066673304	0.705606189	0.05388133	0.905205415	0.890273479	Bacteria.Firmicutes.Clostridia.Clostridiales.Lachnospiraceae..Eubacterium..rectale.group	SEC31B
33707	ENSG00000075826	rs3750632	0.388566137	0.206768276	0.474040753	0.970707575	0.072651645	-0.199599375	0.029452742	-0.00307964	0.083704769	0.156544644	0.040904135	0.083548727	0.216235989	0.077070397	0.998173674	0.999631787	Bacteria.Firmicutes.Bacilli.Bacillales	SEC31B
33708	ENSG00000075826	rs3750632	0.005375124	0.000449036	0.002236018	0.004120844	0.313708532	-0.571017254	0.163240833	-0.23652206	0.10897169	0.154546446	0.051314806	0.079573177	0.039215636	0.002201793	0.952861881	0.999834196	Bacteria.Actinobacteria.Coriobacteriia.Coriobacteriales.Coriobacteriaceae.Collinsella	SEC31B
33709	ENSG00000075826	rs3750632	0.608002394	0.091246864	0.637130312	0.134297241	0.04013403	-0.190720009	0.019343728	-0.078749481	0.077871142	0.111280648	0.040817568	0.051945939	0.256752854	0.028236824	0.784044402	0.939271375	Bacteria.Actinobacteria.Actinobacteria.Bifidobacteriales.Bifidobacteriaceae	SEC31B
33710	ENSG00000075826	rs3750632	0.473372019	0.086016856	0.671681762	0.588524075	0.09646469	-0.271942183	-0.022280685	0.035035376	0.133767488	0.156032841	0.0523339	0.064446461	0.500358949	0.107398607	0.997570438	0.982567127	Bacteria.Firmicutes.Clostridia.Clostridiales.Lachnospiraceae.Lachnospiraceae.UCG.008	SEC31B
33711	ENSG00000075826	rs3750632	0.432656667	0.10980515	0.425268564	0.873334929	0.063081028	-0.196271796	0.023387782	0.007446994	0.079901649	0.121087366	0.029151526	0.046530807	0.218019985	0.035435222	0.695440868	0.881498083	Bacteria.Proteobacteria.Betaproteobacteria.Burkholderiales.Alcaligenaceae.Sutterella	SEC31B
33712	ENSG00000075826	rs3750632	0.494202902	0.361983144	0.730358518	0.94579959	0.082454799	-0.219369141	0.01501547	-0.005464856	0.119941565	0.238975045	0.043383109	0.080080939	0.530287281	0.288169267	0.999437234	0.999779617	Bacteria.Proteobacteria.Betaproteobacteria.Neisseriales.Neisseriaceae	SEC31B
33713	ENSG00000075826	rs3750632	0.500776262	0.078452749	0.931770849	0.679784892	0.058230533	-0.247890301	0.003461512	-0.023606854	0.086013459	0.138682228	0.040276196	0.056939928	0.246873166	0.022590761	0.999417824	0.997023453	Bacteria.Firmicutes.Clostridia.Clostridiales.Christensenellaceae.Christensenellaceae.R.7.group	SEC31B
33714	ENSG00000075826	rs3750632	0.236331153	0.043408528	0.300542456	0.47023725	0.128052687	-0.268811807	0.037313257	-0.029888141	0.107149578	0.130531688	0.035759176	0.041152571	0.250226068	0.043049216	0.999614985	0.99936283	Bacteria.Firmicutes.Clostridia.Clostridiales.Lachnospiraceae.Tyzzerella.4	SEC31B
33715	ENSG00000075826	rs3750632	0.757492808	0.128272602	0.341707328	0.688033452	0.025599833	-0.20041419	0.034565886	-0.022022004	0.082564314	0.130115203	0.036092464	0.054604952	0.310469943	0.058207795	0.857636173	0.996759562	Bacteria.Bacteroidetes.Bacteroidia.Bacteroidales.Porphyromonadaceae	SEC31B
33716	ENSG00000075826	rs3750632	0.527804384	0.098163679	0.975572873	0.868749366	0.050892343	-0.203507068	0.00094815	0.008110164	0.080180608	0.121311562	0.030848242	0.048888327	0.231206286	0.028594214	0.867920172	0.886395969	Bacteria.Fusobacteria.Fusobacteriia.Fusobacteriales.Fusobacteriaceae.Fusobacterium	SEC31B
33717	ENSG00000075826	rs3750632	0.62708483	0.194725687	0.98571713	0.982291267	0.053032198	-0.214733708	0.000913372	-0.001615089	0.108646521	0.163914606	0.050828061	0.072488224	0.430710544	0.106707936	0.99866926	0.998450173	Bacteria.Firmicutes.Clostridia.Clostridiales.Ruminococcaceae.Ruminiclostridium.9	SEC31B
33718	ENSG00000075826	rs3750632	0.470945502	0.053004418	0.655947928	0.658566062	0.056694848	-0.220542955	-0.018816817	-0.024277094	0.078187545	0.111935041	0.042044635	0.05469032	0.188469494	0.02094265	0.990687898	0.940744135	Bacteria.Firmicutes.Clostridia.Clostridiales.Lachnospiraceae.Coprococcus.1	SEC31B
33719	ENSG00000075826	rs3750632	0.633011677	0.916811309	0.106826509	0.100599138	-0.045322848	-0.017319808	-0.061577697	0.105619844	0.094477496	0.165183503	0.037664	0.06342503	0.414230351	0.291564824	0.974916192	0.944015052	Bacteria.Firmicutes.Clostridia.Clostridiales.Ruminococcaceae.Ruminococcus.1	SEC31B
33720	ENSG00000075826	rs3750632	0.545445705	0.063093853	0.491675094	0.504846712	0.047665894	-0.21353586	0.025573547	-0.034259419	0.078431436	0.112957021	0.036982575	0.051091488	0.201056033	0.020007622	0.841383189	0.951769913	Bacteria.Proteobacteria.Gammaproteobacteria.Pasteurellales.Pasteurellaceae.Haemophilus	SEC31B
33721	ENSG00000075826	rs3750632	0.69608268	0.26143362	0.253484711	0.914347124	-0.04624858	-0.206005162	-0.053144859	0.007056485	0.117883529	0.181869017	0.046133455	0.065356034	0.58206662	0.171144742	0.999028109	0.998602789	Bacteria.Actinobacteria.Actinobacteria.Micrococcales.Micrococcaceae	SEC31B
33722	ENSG00000075826	rs3750632	0.502180143	0.140102864	0.797996104	0.85802679	0.067678285	-0.230161133	-0.008280088	0.008815281	0.100298602	0.154120808	0.032221146	0.049086325	0.402158336	0.078190748	0.99617189	0.965530807	Bacteria.Proteobacteria.Gammaproteobacteria.Enterobacteriales.Enterobacteriaceae	SEC31B
33723	ENSG00000075826	rs3750632	0.939190573	0.164998832	0.465704432	0.973185257	0.007454005	-0.214801016	-0.025678504	-0.002255934	0.097338156	0.15298916	0.03499663	0.06685965	0.498202586	0.094055011	0.893500912	0.936343505	Bacteria.Firmicutes.Clostridia.Clostridiales.Lachnospiraceae.Lachnospiraceae.UCG.010	SEC31B
33724	ENSG00000075826	rs3750632	0.540906285	0.085342511	0.936394532	0.755211775	0.052593891	-0.241765993	-0.003287222	-0.017926557	0.085568726	0.138413409	0.041035375	0.057259841	0.255176666	0.024442975	0.999989953	0.995366106	Bacteria.Firmicutes.Clostridia.Clostridiales.Christensenellaceae	SEC31B
33725	ENSG00000075826	rs3750632	0.537410508	0.900437492	0.682615944	0.234613497	0.097723646	-0.025970381	0.021845843	0.082967603	0.157625742	0.206785404	0.053190497	0.069167208	0.430069441	0.487782967	0.725732559	0.720258129	Bacteria.Firmicutes.Erysipelotrichia.Erysipelotrichales.Erysipelotrichaceae.Holdemanella	SEC31B
33726	ENSG00000075826	rs3750632	0.653688069	0.965676984	0.985012303	0.364981799	0.049253236	-0.010455857	0.000717089	0.079244849	0.109283363	0.242065096	0.038028316	0.086871928	0.512282758	0.40706919	0.999373179	0.960268902	Bacteria.Bacteroidetes.Bacteroidia.Bacteroidales.Prevotellaceae.Prevotella.7	SEC31B
33727	ENSG00000075826	rs3750632	0.904858743	0.23123809	0.918931805	0.42873571	0.03220814	-0.617969044	0.005365918	0.074764189	0.268432488	0.511430824	0.052519694	0.093894177	0.9056128	0.512046852	0.892509797	0.810360002	Bacteria.Firmicutes.Clostridia.Clostridiales.Lachnospiraceae	SEC31B
33728	ENSG00000075826	rs3750632	0.953273451	0.249115778	0.261081905	0.305896177	-0.005522301	-0.149692396	0.041360265	-0.048846538	0.093885238	0.128739362	0.0364872	0.047337552	0.480299454	0.126482532	0.938500455	0.85762686	Bacteria.Proteobacteria.Betaproteobacteria.Burkholderiales	SEC31B
33729	ENSG00000075826	rs3750632	0.555502839	0.203274085	0.919660827	0.795576602	0.055860266	-0.186882482	-0.00318241	-0.012822888	0.094269943	0.145430722	0.031431938	0.049294963	0.355657508	0.09472376	0.998302481	0.99762474	Bacteria.Proteobacteria.Gammaproteobacteria.Enterobacteriales.Enterobacteriaceae.Escherichia.Shigella	SEC31B
33730	ENSG00000075826	rs3750632	0.303597601	0.245656852	0.135635393	0.853087751	0.085366369	-0.174192673	-0.051242556	0.008258691	0.082333771	0.148706976	0.033919501	0.044423735	0.21202263	0.084524584	0.792083008	0.933807971	Bacteria.Firmicutes.Clostridia.Clostridiales.Lachnospiraceae.Roseburia	SEC31B
33731	ENSG00000075826	rs3750632	0.789732728	0.153735484	0.122144877	0.9100086	-0.024488348	-0.213589901	-0.063976407	0.007770959	0.091462413	0.148012648	0.040854925	0.068489442	0.452194285	0.073796007	0.838188825	0.998264076	Bacteria.Firmicutes.Clostridia.Clostridiales.Ruminococcaceae.Ruminococcaceae.UCG.003	SEC31B
33732	ENSG00000075826	rs3750632	0.327168732	0.088104497	0.448945271	0.884697513	0.095578445	-0.220404863	0.026694576	0.006874003	0.096821493	0.127319835	0.035045497	0.047218399	0.228918727	0.050122365	0.995652601	0.997475092	Bacteria.Firmicutes.Clostridia.Clostridiales.Clostridiaceae.1	SEC31B
33733	ENSG00000075826	rs3750632	0.516771678	0.025159247	0.869203214	0.024532834	0.048646865	-0.247035681	0.005814214	-0.122897442	0.07463073	0.107824965	0.035171014	0.053400545	0.222615705	0.011508711	0.999334555	0.913584576	Bacteria.Firmicutes.Erysipelotrichia.Erysipelotrichales.Erysipelotrichaceae.Erysipelotrichaceae.UCG.003	SEC31B
33734	ENSG00000075826	rs3750632	0.618443853	0.065351411	0.600066152	0.981985068	0.040178869	-0.210977166	-0.022037193	0.001240056	0.08029026	0.112578401	0.041828446	0.054709923	0.269736986	0.019830907	0.72118025	0.914709499	Bacteria.Firmicutes.Clostridia.Clostridiales.Peptostreptococcaceae	SEC31B
33735	ENSG00000075826	rs3750632	0.349948767	0.070239616	0.5434945	0.43358058	0.097187234	-0.306697817	-0.028512524	0.050337446	0.103240328	0.166667952	0.046688134	0.063888772	0.305997832	0.058299277	0.998793879	0.998019463	Bacteria.Firmicutes.Clostridia.Clostridiales.Lachnospiraceae.Blautia	SEC31B
33736	ENSG00000075826	rs3750632	0.600419514	0.889799009	0.236360568	0.170570082	-0.062619988	-0.024407206	-0.067050523	0.101712691	0.118973533	0.175472073	0.056108866	0.073413298	0.460003545	0.326556618	0.999274386	0.998480911	Bacteria.Firmicutes.Clostridia.Clostridiales.Ruminococcaceae.Ruminococcaceae.UCG.013	SEC31B
33737	ENSG00000075826	rs3750632	0.864476338	0.099907418	0.541125035	0.68887725	0.01764554	-0.258950475	0.029251345	0.02587658	0.102982198	0.155177676	0.047616894	0.064346506	0.395062867	0.042687109	0.999513786	0.972272523	Bacteria.Firmicutes.Erysipelotrichia.Erysipelotrichales.Erysipelotrichaceae	SEC31B
33738	ENSG00000075826	rs3750632	0.584811632	0.050853417	0.78241015	0.512874512	0.046728474	-0.270767641	-0.010426753	-0.039792528	0.085105063	0.136135111	0.037599863	0.060481841	0.264398925	0.024644878	0.999550314	0.996901429	Bacteria.Proteobacteria.Gammaproteobacteria.Pseudomonadales	SEC31B
33739	ENSG00000075826	rs3750632	0.407225551	0.137788156	0.597790841	0.693523323	0.100476798	-0.270432437	0.027118269	-0.031683823	0.120459298	0.18001169	0.051152594	0.080048475	0.383777214	0.091180711	0.998768023	0.998841844	Bacteria.Firmicutes.Clostridia.Clostridiales.Ruminococcaceae.Ruminococcaceae.NK4A214.group	SEC31B
33740	ENSG00000075826	rs3750632	0.438785527	0.045356405	0.746160479	0.374580025	0.075994671	-0.29905102	-0.013624748	0.048342681	0.097558752	0.146594098	0.041913986	0.054075681	0.281534671	0.027630315	0.99786128	0.999462671	Bacteria.Firmicutes.Clostridia.Clostridiales.Lachnospiraceae.Anaerostipes	SEC31B
33741	ENSG00000075826	rs3750632	0.624770381	0.05953104	0.98365954	0.487537305	0.047733437	-0.237146173	0.000731072	-0.035284658	0.097136682	0.123688259	0.035559832	0.050540383	0.343446411	0.03771544	0.967833663	0.997412515	Bacteria.Proteobacteria.Gammaproteobacteria.Enterobacteriales.Enterobacteriaceae.Citrobacter	SEC31B
33742	ENSG00000075826	rs3750632	0.495592034	0.061290516	0.594286395	0.114369555	0.253222722	-1.255264697	-0.033912158	0.175839059	0.369538576	0.659328536	0.063359402	0.109897726	0.987348183	0.47157744	0.996576058	0.712338534	Bacteria.Firmicutes.Clostridia.Clostridiales	SEC31B
33743	ENSG00000075826	rs3750632	0.203670697	0.040063212	0.281489681	0.118822021	0.265253562	-0.730808365	-0.043218019	0.096841365	0.206602027	0.348926435	0.039800608	0.061280847	0.737777551	0.248039499	0.99911693	0.98634337	Bacteria.Bacteroidetes.Bacteroidia.Bacteroidales.Bacteroidaceae.Bacteroides	SEC31B
33744	ENSG00000075826	rs3750632	0.810043234	0.011236605	0.894324342	0.085438937	0.038016863	-0.586423492	0.007543141	0.125919004	0.157526965	0.224811289	0.056567556	0.072112616	0.734199741	0.055941442	0.996108676	0.923851005	Bacteria.Firmicutes.Clostridia.Clostridiales.Lachnospiraceae..Ruminococcus..gnavus.group	SEC31B
33745	ENSG00000075826	rs3750632	0.544805375	0.054872982	0.463194484	0.786654763	0.047417215	-0.219280227	-0.025040979	-0.015109579	0.07789773	0.112188907	0.033935742	0.055598956	0.20866478	0.017131598	0.996546716	0.99835739	Bacteria.Firmicutes.Clostridia.Clostridiales.Ruminococcaceae.Ruminococcaceae.UCG.002	SEC31B
33746	ENSG00000075826	rs3750632	0.844520638	0.36301595	0.300614184	0.709912276	-0.020719165	-0.171798483	-0.043266428	0.025376456	0.105233529	0.187558516	0.041470604	0.067927309	0.522941305	0.208198095	0.815783163	0.917224341	Bacteria.Firmicutes.Clostridia.Clostridiales.Ruminococcaceae.Ruminococcaceae.UCG.014	SEC31B
33747	ENSG00000075826	rs3750632	0.419067626	0.047878035	0.555191582	0.466868178	0.070349838	-0.23350929	-0.021275334	0.038909053	0.086517414	0.115830327	0.03587599	0.053167408	0.225477381	0.022100547	0.997528932	0.993985312	Bacteria.Bacteroidetes.Bacteroidia.Bacteroidales.Rikenellaceae.Alistipes	SEC31B
33748	ENSG00000075826	rs3750632	0.422469106	0.094821893	0.6398872	0.916280354	0.089208611	-0.226528293	0.021393287	-0.005988772	0.110520509	0.133658603	0.045515296	0.056752878	0.318340925	0.082351144	0.963485106	0.98063036	Bacteria.Firmicutes.Bacilli.Lactobacillales.Carnobacteriaceae.Granulicatella	SEC31B
33749	ENSG00000075826	rs3750632	0.479275107	0.037146746	0.626740143	0.176799592	0.12580465	-0.446805188	-0.019497902	0.067020724	0.176813419	0.210046048	0.039905148	0.049089232	0.708624079	0.1193242	0.999785669	0.999420701	Bacteria.Firmicutes.Clostridia.Clostridiales.Ruminococcaceae.Faecalibacterium	SEC31B
33750	ENSG00000075826	rs3750632	0.906274557	0.099053575	0.492917736	0.673594206	0.012256797	-0.264431129	0.033010773	0.027779997	0.103702476	0.158054355	0.047875494	0.065657463	0.4387333	0.051239639	0.993501001	0.950257202	Bacteria.Firmicutes.Erysipelotrichia.Erysipelotrichales	SEC31B
33751	ENSG00000075826	rs3750632	0.803646338	0.260831521	0.11627051	0.388759448	-0.022559503	-0.14739179	0.077579715	-0.058326542	0.090370599	0.129957177	0.048745558	0.067227811	0.407893064	0.082770932	0.422387935	0.910444892	Bacteria.Firmicutes.Bacilli.Lactobacillales	SEC31B
33752	ENSG00000075826	rs3750632	0.384800698	0.04700581	0.321306607	0.667813467	0.070019849	-0.228563088	-0.037016275	0.022885378	0.080031767	0.11291822	0.03704278	0.053088224	0.162176305	0.016799921	0.972085394	0.961745829	Bacteria.Proteobacteria.Deltaproteobacteria.Desulfovibrionales.Desulfovibrionaceae	SEC31B
33753	ENSG00000075826	rs3750632	0.143988923	0.007719361	0.186891167	0.026923112	0.392560402	-0.933683829	-0.072448296	0.161453259	0.265484364	0.339741578	0.054321843	0.071340813	0.682950103	0.160874549	0.956359196	0.784844287	Bacteria.Firmicutes.Clostridia.Clostridiales.Ruminococcaceae	SEC31B
33754	ENSG00000075826	rs3750632	0.833179127	0.590768109	0.819232188	0.095363229	0.023751658	0.117361275	-0.00982981	0.128387349	0.112321664	0.217191163	0.042841576	0.075879205	0.618371285	0.323936469	0.83366281	0.759846521	Bacteria.Firmicutes.Erysipelotrichia.Erysipelotrichales.Erysipelotrichaceae.Faecalitalea	SEC31B
33755	ENSG00000075826	rs3750632	0.687427174	0.326851195	0.936821637	0.623150719	0.04189188	-0.15623462	0.004387152	-0.037198748	0.103660632	0.158161918	0.055137158	0.07534549	0.454992233	0.13254765	0.965047569	0.973493341	Bacteria.Actinobacteria	SEC31B
33756	ENSG00000075826	rs3750632	0.54632025	0.064226272	0.536563862	0.558393651	0.047642933	-0.212421852	0.022913859	-0.030415007	0.078565056	0.112861601	0.036882465	0.05170705	0.207021775	0.019759299	0.836286492	0.912308565	Bacteria.Proteobacteria.Gammaproteobacteria.Pasteurellales.Pasteurellaceae	SEC31B
33757	ENSG00000075826	rs3750632	0.214018142	0.066973754	0.09917794	0.742404784	0.104269194	-0.227958868	-0.071253505	0.021071815	0.083103885	0.122389125	0.042605274	0.06384361	0.133565358	0.027166278	0.860962138	0.912581302	Bacteria.Firmicutes.Clostridia.Clostridiales.Lachnospiraceaencultured	SEC31B
33758	ENSG00000075826	rs3750632	0.282288666	0.037927383	0.401786503	0.250033754	0.114183342	-0.364252596	0.032106114	-0.079094273	0.105330724	0.17196296	0.038045968	0.068156489	0.307197725	0.040685153	0.999814869	0.914519823	Bacteria.Actinobacteria.Actinobacteria.Corynebacteriales.Corynebacteriaceae	SEC31B
33759	ENSG00000075826	rs3750632	0.569193593	0.086423569	0.981915438	0.523674808	0.045425744	-0.199714026	-0.000669351	-0.028134873	0.079400888	0.114742129	0.029417306	0.043885	0.199278206	0.026882712	0.965700176	0.959631403	Bacteria.Firmicutes.Negativicutes.Selenomonadales.Veillonellaceae.Dialister	SEC31B
33760	ENSG00000075975	rs7956	0.956310194	0.281685082	0.261438094	0.648934668	0.012359604	0.315329151	0.110813753	-0.057250167	0.224748788	0.290513891	0.097831428	0.125183079	0.689127412	0.194653331	0.968970412	0.998920199	Bacteria.Firmicutes.Clostridia.Clostridiales.Lachnospiraceae..Eubacterium..ventriosum.group	MKRN2
33761	ENSG00000075975	rs7956	0.096310198	0.019714527	0.854991852	0.411022888	-0.197037194	0.384574896	0.015264339	0.100939118	0.116792165	0.160913988	0.083198077	0.122003637	0.056734255	0.007877849	0.979903777	0.956901174	Bacteria.Firmicutes.Clostridia.Clostridiales.Ruminococcaceae.Ruminiclostridium.5	MKRN2
33762	ENSG00000075975	rs7956	0.166805928	0.008163902	0.988397089	0.213813377	-0.191292552	0.432621604	-0.001048545	-0.083285584	0.136836961	0.15860479	0.071828944	0.066349662	0.146497706	0.00716562	0.78670501	0.880307361	Bacteria.Actinobacteria.Actinobacteria	MKRN2
33763	ENSG00000075975	rs7956	0.36807789	0.004927828	0.847454565	0.184384647	-0.162675533	0.589288846	0.016870203	0.157555037	0.179495596	0.202532028	0.087354037	0.11745469	0.359960641	0.012158664	0.957752095	0.978883571	Bacteria.Firmicutes.Clostridia.Clostridiales.Family.XIII.Family.XIII.AD3011.group	MKRN2
33764	ENSG00000075975	rs7956	0.461643948	0.009819249	0.666628049	0.205880935	-0.14029507	0.672562883	-0.022130882	-0.102258508	0.189468833	0.252917658	0.051143509	0.080042157	0.464282001	0.022460633	0.884984667	0.995251343	Bacteria.Proteobacteria.Gammaproteobacteria	MKRN2
33765	ENSG00000075975	rs7956	0.154828116	0.440268982	0.734376727	0.001446628	-0.172202036	0.130447811	-0.016051245	0.247460355	0.119653646	0.168009799	0.047106119	0.074424476	0.143492152	0.132810231	0.943808501	0.304682318	Bacteria.Firmicutes.Clostridia.Clostridiales.Lachnospiraceae.Roseburia	MKRN2
33766	ENSG00000075975	rs7956	0.130334463	0.115560724	0.834658463	0.047695272	-0.174292912	0.264624	-0.010496319	0.133018742	0.113777984	0.165941272	0.050087983	0.06592708	0.082475298	0.032390121	0.94253553	0.990835033	Bacteria.Bacteroidetes.Bacteroidia.Bacteroidales.Porphyromonadaceae.Parabacteroides	MKRN2
33767	ENSG00000075975	rs7956	0.329547378	0.009724105	0.6094066	0.489717811	-0.145096024	0.456368546	0.033811472	0.075160988	0.147712975	0.171383203	0.065861759	0.108201024	0.277251573	0.009494372	0.799917903	0.97922205	Bacteria.Bacteroidetes.Bacteroidia.Bacteroidales.Porphyromonadaceae.Odoribacter	MKRN2
33768	ENSG00000075975	rs7956	0.076222039	0.058689435	0.378190746	0.690933984	-0.332165179	0.404088742	-0.063990855	-0.033466743	0.184402001	0.210043278	0.07212643	0.0838057	0.197145802	0.066149314	0.999469974	0.994597411	Bacteria.Bacteroidetes.Bacteroidia.Bacteroidales.Porphyromonadaceae.Barnesiella	MKRN2
33769	ENSG00000075975	rs7956	0.084379743	0.017006283	0.489570856	0.300762754	-0.208310142	0.400517186	0.032483214	-0.06231787	0.118883225	0.163570412	0.046746636	0.059749806	0.058735309	0.007832904	0.95477287	0.922056055	Bacteria.Firmicutes.Negativicutes.Selenomonadales.Veillonellaceae.Dialister	MKRN2
33770	ENSG00000075975	rs7956	0.115163006	0.101768219	0.745389553	0.004492269	-0.196249499	0.264940919	-0.015117616	0.207356971	0.122927712	0.159655004	0.046360555	0.070476978	0.086523971	0.03493517	0.735621902	0.667174779	Bacteria.Firmicutes.Negativicutes.Selenomonadales.Acidaminococcaceae	MKRN2
33771	ENSG00000075975	rs7956	0.156631986	0.128339905	0.845015255	0.052117358	-0.210330474	0.279930781	0.011109357	0.172059965	0.146795784	0.18177249	0.056607352	0.086991134	0.162807927	0.057352905	0.99786128	0.999462671	Bacteria.Firmicutes.Clostridia.Clostridiales.Lachnospiraceae.Anaerostipes	MKRN2
33772	ENSG00000075975	rs7956	0.126633387	0.013784444	0.734174484	0.907104966	-0.234062318	0.45675896	0.018599689	-0.008249269	0.151295986	0.180504925	0.054541922	0.070422394	0.161043309	0.016531919	0.972171005	0.953098022	Bacteria.Proteobacteria.Betaproteobacteria.Burkholderiales	MKRN2
33773	ENSG00000075975	rs7956	0.143798283	0.008060709	0.894137915	0.77435135	-0.193394958	0.457086324	0.007579834	0.021696177	0.13072771	0.167287058	0.056742021	0.075369021	0.117133025	0.006457636	0.999550314	0.996901429	Bacteria.Proteobacteria.Gammaproteobacteria.Pseudomonadales	MKRN2
33774	ENSG00000075975	rs7956	0.572664634	0.829533008	0.390563053	0.038204125	-0.091956808	0.051012103	0.056106883	-0.19030438	0.162192767	0.235996942	0.064917294	0.089975828	0.488750875	0.344340306	0.997152221	0.990360691	Bacteria.Firmicutes.Clostridia.Clostridiales.Family.XI	MKRN2
33775	ENSG00000075975	rs7956	0.125528779	0.005043482	0.720402651	0.329780936	-0.192265037	0.458894441	0.023519842	0.0918868	0.1239102	0.158162886	0.065432042	0.093589584	0.095392019	0.002826847	0.855183856	0.989653534	Bacteria.Firmicutes.Clostridia.Clostridiales.Ruminococcaceaencultured	MKRN2
33776	ENSG00000075975	rs7956	0.722499485	0.074636071	0.346817103	0.228114277	0.130795562	1.137892648	-0.078923278	-0.195422034	0.36674461	0.628198999	0.083292281	0.160638364	0.804646838	0.392116433	0.877993233	0.99665811	Bacteria.Proteobacteria	MKRN2
33777	ENSG00000075975	rs7956	0.256953446	0.67849687	0.982757524	0.098138214	-0.212847585	0.105511511	-0.001486533	-0.175616187	0.186133641	0.253413606	0.068522835	0.104677573	0.424770589	0.355470999	0.997703841	0.842440344	Bacteria.Bacteroidetes.Bacteroidia.Bacteroidales.Porphyromonadaceae.Butyricimonas	MKRN2
33778	ENSG00000075975	rs7956	0.112826082	0.021304843	0.351493911	0.046493609	-0.177354892	0.347874634	-0.043540626	-0.123967552	0.110363223	0.147480779	0.04640204	0.061097373	0.073393167	0.008766751	0.80465906	0.73241403	Bacteria.Proteobacteria.Gammaproteobacteria.Pasteurellales.Pasteurellaceae.Haemophilus	MKRN2
33779	ENSG00000075975	rs7956	0.099014877	0.005670904	0.746648224	0.973996047	-0.22404213	0.456484299	-0.016408283	-0.002072837	0.133897592	0.159625753	0.050577734	0.063349367	0.079919515	0.004457406	0.99894297	0.998882343	Bacteria.Verrucomicrobia.Verrucomicrobiae.Verrucomicrobiales.Verrucomicrobiaceae.Akkermansia	MKRN2
33780	ENSG00000075975	rs7956	0.09764274	0.008953029	0.615565537	0.864681144	-0.246340903	0.459989921	-0.024776628	0.009627799	0.146612523	0.17077169	0.049107805	0.056275269	0.123888232	0.011164157	0.998735039	0.999709092	Bacteria.Bacteroidetes.Bacteroidia.Bacteroidales.Prevotellaceae.Prevotella.9	MKRN2
33781	ENSG00000075975	rs7956	0.078536919	0.33037932	0.683753575	0.031800056	-0.248956727	0.183807195	0.02207371	0.180389684	0.13931904	0.187446853	0.053950031	0.082238848	0.119920551	0.126382953	0.99514452	0.969189617	Bacteria.Firmicutes.Clostridia.Clostridiales.Ruminococcaceae.Subdoligranulum	MKRN2
33782	ENSG00000075975	rs7956	0.066420378	0.005639705	0.426711736	0.754155565	-0.226939811	0.454013669	-0.042374496	0.022825897	0.121588293	0.158652523	0.052983178	0.072585144	0.072314528	0.003768838	0.736162403	0.924689794	Bacteria.Firmicutes.Clostridia.Clostridiales.Lachnospiraceae.Lachnospira	MKRN2
33783	ENSG00000075975	rs7956	0.098448859	0.013111473	0.696906681	0.942448369	-0.229884665	0.439818448	0.019153092	0.004837091	0.137154046	0.172497394	0.048959369	0.066747649	0.11737091	0.013821456	0.943988959	0.967185209	Bacteria.Proteobacteria.Betaproteobacteria.Burkholderiales.Alcaligenaceae	MKRN2
33784	ENSG00000075975	rs7956	0.137256673	0.169757438	0.722121346	0.031453957	-0.17096155	0.231994164	0.01813683	-0.13665933	0.11364325	0.167123915	0.050782561	0.062171405	0.100001706	0.04242317	0.838354466	0.834246709	Bacteria.Fusobacteria.Fusobacteriia.Fusobacteriales	MKRN2
33785	ENSG00000075975	rs7956	0.296501784	0.463418088	0.576403087	0.972166144	-0.40577592	0.430484164	0.038042497	0.003751347	0.38561047	0.583688679	0.0677595	0.107107241	0.896748936	0.627158901	0.998947111	0.995399427	Bacteria.Bacteroidetes	MKRN2
33786	ENSG00000075975	rs7956	0.092563039	0.012591308	0.972323447	0.135764237	-0.205924397	0.397208298	0.002077166	0.1269582	0.120650378	0.15484379	0.059643784	0.084066879	0.082970266	0.006141334	0.923811425	0.968741411	Bacteria.Firmicutes.Clostridia.Clostridiales.Lachnospiraceae..Eubacterium..hallii.group	MKRN2
33787	ENSG00000075975	rs7956	0.080209027	0.091645524	0.398155383	0.983423081	-0.299770676	0.432643624	-0.057376236	0.001960209	0.168713618	0.252754908	0.067466546	0.093985679	0.15110318	0.083360334	0.839486678	0.937640071	Bacteria.Firmicutes.Clostridia.Clostridiales.Ruminococcaceae.Ruminococcaceae.UCG.014	MKRN2
33788	ENSG00000075975	rs7956	0.120671417	0.013683997	0.902352776	0.419831908	-0.193428609	0.403840525	-0.005994958	0.04177484	0.123025547	0.15941463	0.04867522	0.051460329	0.079748382	0.008624438	0.99994518	0.999865593	Bacteria.Bacteroidetes.Bacteroidia.Bacteroidales.Prevotellaceae	MKRN2
33789	ENSG00000075975	rs7956	0.82240701	0.094201415	0.187552435	0.990253111	-0.037939774	0.433234989	0.110256509	-0.001771997	0.168362878	0.255130909	0.082796208	0.144504381	0.510802172	0.077651541	0.998330087	0.999834196	Bacteria.Actinobacteria.Coriobacteriia.Coriobacteriales.Coriobacteriaceae.Collinsella	MKRN2
33790	ENSG00000075975	rs7956	0.093834758	0.026025543	0.679920069	0.670517021	-0.200683872	0.416703557	0.026252936	-0.035327017	0.118047634	0.182994116	0.063350649	0.082665719	0.07835737	0.010853458	0.797852052	0.971673489	Bacteria.Actinobacteria.Actinobacteria.Bifidobacteriales.Bifidobacteriaceae	MKRN2
33791	ENSG00000075975	rs7956	0.120273848	0.005713104	0.994397674	0.720022261	-0.197718268	0.446330013	0.000482447	-0.031425388	0.125616735	0.156219638	0.068449933	0.087301107	0.099309105	0.003950701	0.785866432	0.955303348	Bacteria.Firmicutes.Bacilli.Lactobacillales.Streptococcaceae	MKRN2
33792	ENSG00000075975	rs7956	0.127525895	0.018046785	0.939409409	0.506449772	-0.213323465	0.405945534	-0.005407505	-0.063306	0.138220485	0.167391184	0.070869467	0.094766515	0.125640871	0.010028809	0.968656053	0.918095151	Bacteria.Firmicutes.Clostridia.Clostridiales.Lachnospiraceae..Eubacterium..eligens.group	MKRN2
33793	ENSG00000075975	rs7956	0.161469818	0.00652792	0.809777689	0.528630321	-0.21959822	0.474909388	0.017714865	-0.057671909	0.155080543	0.169056661	0.073298936	0.091044454	0.181035117	0.009184179	0.813054426	0.982679299	Bacteria.Firmicutes.Bacilli	MKRN2
33794	ENSG00000075975	rs7956	0.121132556	0.055947541	0.589425147	0.790147486	-0.268665598	0.418955752	-0.038300428	-0.027875814	0.171094247	0.21532043	0.070623403	0.10432521	0.195072318	0.056830921	0.902287988	0.938135924	Bacteria.Firmicutes.Clostridia.Clostridiales.Lachnospiraceae..Eubacterium..xylanophilum.group	MKRN2
33795	ENSG00000075975	rs7956	0.194406456	0.009527133	0.845001361	0.668110006	-0.185075669	0.475108484	0.010658001	0.030795534	0.141173134	0.177910604	0.05430255	0.071505751	0.162252177	0.010068499	0.999305535	0.994727898	Bacteria.Proteobacteria.Gammaproteobacteria.Pseudomonadales.Pseudomonadaceae.Pseudomonas	MKRN2
33796	ENSG00000075975	rs7956	0.295589366	0.805897681	0.722005443	0.011205863	-0.140677034	0.050408398	0.017047696	-0.179311606	0.133431526	0.204321676	0.047712237	0.068713591	0.221970708	0.292007756	0.9149833	0.501639585	Bacteria.Firmicutes.Clostridia.Clostridiales.Lachnospiraceae.Tyzzerella	MKRN2
33797	ENSG00000075975	rs7956	0.233225573	0.00298538	0.947268089	0.164472479	-0.186165973	0.532683694	-0.004931695	0.141462393	0.15473521	0.172751357	0.074283776	0.100627342	0.256698248	0.006283915	0.99846362	0.992258538	Bacteria.Firmicutes.Clostridia.Clostridiales.Ruminococcaceae.Ruminiclostridium.9	MKRN2
33798	ENSG00000075975	rs7956	0.014019734	0.001791267	0.069478886	0.358287194	-0.369924041	0.538005483	-0.120594054	0.072100617	0.146567376	0.165291936	0.065351601	0.07793869	0.045931538	0.003136552	0.833321003	0.913964921	Bacteria.Firmicutes.Clostridia.Clostridiales.Ruminococcaceae.Ruminococcaceae.UCG.003	MKRN2
33799	ENSG00000075975	rs7956	0.375194681	0.030264574	0.342111691	0.886572446	-0.126440932	0.420476895	-0.050685452	0.010775834	0.141618911	0.189888722	0.052968597	0.075252851	0.234691835	0.022844704	0.999507593	0.935584968	Bacteria.Firmicutes.Clostridia.Clostridiales.Lachnospiraceae.Lachnoclostridium	MKRN2
33800	ENSG00000075975	rs7956	0.090247398	0.004431799	0.982142661	0.295466508	-0.203296959	0.452949902	-0.001352831	-0.080828799	0.11824425	0.153701359	0.060212237	0.076646083	0.071598428	0.003372543	0.787552891	0.881025362	Bacteria.Firmicutes.Negativicutes.Selenomonadales.Veillonellaceae.Veillonella	MKRN2
33801	ENSG00000075975	rs7956	0.113177978	0.010727696	0.240884519	0.465125384	-0.188762955	0.41586565	0.07905626	-0.070253294	0.117579189	0.158363906	0.06680274	0.095621887	0.085443512	0.004771463	0.984441985	0.975404565	Bacteria.Firmicutes.Clostridia.Clostridiales.Ruminococcaceae.Flavonifractor	MKRN2
33802	ENSG00000075975	rs7956	0.214562423	0.014480096	0.998787101	0.799548923	-0.19998992	0.463180505	8.88E-05	-0.018104182	0.15958619	0.184430014	0.058194757	0.071008699	0.252997726	0.016915321	0.975528137	0.931534808	Bacteria.Proteobacteria.Betaproteobacteria	MKRN2
33803	ENSG00000075975	rs7956	0.162240877	0.094825522	0.732408305	0.778668474	-0.229674602	0.39324376	-0.022367199	-0.0245167	0.162499326	0.232028419	0.065139409	0.086875127	0.197019845	0.05775243	0.989571042	0.990305231	Bacteria.Firmicutes.Clostridia.Clostridiales.Ruminococcaceae.Ruminococcus.1	MKRN2
33804	ENSG00000075975	rs7956	0.156372811	0.006403981	0.778561057	0.655413421	-0.185176868	0.460314211	0.017568868	0.034779457	0.129158281	0.163458634	0.0622244	0.0775828	0.120275083	0.005075516	0.844612279	0.994491973	Bacteria.Firmicutes.Clostridia.Clostridiales.Peptostreptococcaceae.Intestinibacter	MKRN2
33805	ENSG00000075975	rs7956	0.139413669	0.026130618	0.229877525	0.084564227	-0.174669603	0.360106774	-0.073910808	0.175007284	0.116755724	0.158255357	0.060988341	0.099937851	0.091325608	0.011079702	0.997048205	0.999513539	Bacteria.Firmicutes.Clostridia.Clostridiales.Lachnospiraceae.Dorea	MKRN2
33806	ENSG00000075975	rs7956	0.174238859	0.027210973	0.955530891	0.082081543	-0.187585529	0.365382439	-0.002844486	0.129877238	0.136572946	0.16176537	0.050817146	0.073558182	0.130091269	0.014184416	0.884140881	0.789179913	Bacteria.Firmicutes.Negativicutes.Selenomonadales.Acidaminococcaceae.Phascolarctobacterium	MKRN2
33807	ENSG00000075975	rs7956	0.050275892	0.007050562	0.314738516	0.441181157	-0.278397259	0.524200868	-0.056380687	0.061032328	0.139610844	0.188475196	0.055654711	0.078764144	0.08001237	0.008498686	0.995652601	0.993943049	Bacteria.Firmicutes.Clostridia.Clostridiales.Clostridiaceae.1	MKRN2
33808	ENSG00000075975	rs7956	0.093852384	0.026028785	0.679567724	0.670326231	-0.200670842	0.416692451	0.026286051	-0.035349899	0.11804644	0.182993367	0.063356617	0.082668326	0.07854769	0.010852205	0.799066147	0.971378164	Bacteria.Actinobacteria.Actinobacteria.Bifidobacteriales.Bifidobacteriaceae.Bifidobacterium	MKRN2
33809	ENSG00000075975	rs7956	0.586037243	0.627879655	0.72580515	0.246023879	-0.123069652	0.144537454	0.027376438	-0.114807702	0.224878092	0.296798236	0.077728247	0.098087466	0.448292471	0.401630826	0.733941862	0.725981208	Bacteria.Firmicutes.Erysipelotrichia.Erysipelotrichales.Erysipelotrichaceae.Holdemanella	MKRN2
33810	ENSG00000075975	rs7956	0.141559324	0.00702716	0.885989018	0.385452426	-0.218608383	0.537377904	0.006791439	-0.060135781	0.146931443	0.193129087	0.047183501	0.068829274	0.162243445	0.008493927	0.998302481	0.99762474	Bacteria.Proteobacteria.Gammaproteobacteria.Enterobacteriales.Enterobacteriaceae.Escherichia.Shigella	MKRN2
33811	ENSG00000075975	rs7956	0.968431828	0.055060048	0.004197377	0.751761082	0.005215395	0.441872013	0.269279009	-0.051237658	0.13128555	0.22625126	0.09078975	0.161307512	0.46892716	0.041580299	0.592657992	0.994989321	Bacteria.Actinobacteria.Coriobacteriia.Coriobacteriales	MKRN2
33812	ENSG00000075975	rs7956	0.555852896	0.797879831	0.725152015	0.056659882	-0.123777586	-0.07785243	0.026044172	-0.195354585	0.209072988	0.302776846	0.073762339	0.100700488	0.606144078	0.449997348	0.998986731	0.998377846	Bacteria.Firmicutes.Clostridia.Clostridiales.Family.XI.Anaerococcus	MKRN2
33813	ENSG00000075975	rs7956	0.105855435	0.005970299	0.8081796	0.934129116	-0.218631809	0.453042566	-0.012296062	-0.005253114	0.133348007	0.159448797	0.050445133	0.063315908	0.08193196	0.004678698	0.998409995	0.996467843	Bacteria.Verrucomicrobia	MKRN2
33814	ENSG00000075975	rs7956	0.11437553	0.005447518	0.774830555	0.62138722	-0.21636505	0.458031873	0.020708674	-0.043064712	0.135228354	0.15936827	0.072096051	0.086785381	0.119208101	0.004853622	0.679427168	0.910444892	Bacteria.Firmicutes.Bacilli.Lactobacillales	MKRN2
33815	ENSG00000075975	rs7956	0.142704558	0.005307886	0.937254928	0.40763491	-0.207108199	0.519982471	-0.005064491	0.066458419	0.139608874	0.180343907	0.064090349	0.079745393	0.157880143	0.007186259	0.929885533	0.991310329	Bacteria.Firmicutes.Clostridia.Clostridiales.Ruminococcaceae..Eubacterium..coprostanoligenes.group	MKRN2
33816	ENSG00000075975	rs7956	0.118612	0.002906112	0.577511423	0.13691039	-0.265549963	0.543391092	0.049308306	-0.130159283	0.1679415	0.175701358	0.088082124	0.086443236	0.174985431	0.005222928	0.94497438	0.949592213	Bacteria.Actinobacteria	MKRN2
33817	ENSG00000075975	rs7956	0.473828978	0.178380819	0.308968867	0.228403325	-0.107572994	0.273569706	-0.065739686	0.140068812	0.149326162	0.201118161	0.064118039	0.115209961	0.306474461	0.077668517	0.993501001	0.854035879	Bacteria.Firmicutes.Erysipelotrichia.Erysipelotrichales	MKRN2
33818	ENSG00000075975	rs7956	0.361467286	0.004336473	0.826451976	0.159518984	-0.16160853	0.562699758	0.017693216	0.139720016	0.175861871	0.190450969	0.080377433	0.098204388	0.36621943	0.010095986	0.999274386	0.998480911	Bacteria.Firmicutes.Clostridia.Clostridiales.Ruminococcaceae.Ruminococcaceae.UCG.013	MKRN2
33819	ENSG00000075975	rs7956	0.481529051	0.022402916	0.887409489	0.509318076	-0.163857539	0.508294373	0.014905763	0.073519246	0.231485361	0.217363645	0.104873385	0.110804323	0.51821145	0.05251872	0.96837896	0.981962125	Bacteria.Firmicutes.Clostridia.Clostridiales.Ruminococcaceae.Anaerotruncus	MKRN2
33820	ENSG00000075975	rs7956	0.087016783	0.005672777	0.724779287	0.811682396	-0.205949608	0.44609263	-0.01642018	0.014264081	0.11855263	0.155998375	0.046439551	0.059629424	0.068814913	0.004156724	0.990228423	0.998441752	Bacteria.Proteobacteria.Betaproteobacteria.Burkholderiales.Alcaligenaceae.Parasutterella	MKRN2
33821	ENSG00000075975	rs7956	0.114717618	0.940907811	0.543291678	0.017599249	-0.185095789	0.015165827	0.030231996	0.181430098	0.115796351	0.203809485	0.049478732	0.074507164	0.099297543	0.272069766	0.888128946	0.994448463	Bacteria.Bacteroidetes.Bacteroidia.Bacteroidales.Porphyromonadaceae	MKRN2
33822	ENSG00000075975	rs7956	0.436075044	0.060057344	0.597103611	0.927534586	-0.135751889	0.44083369	0.042982335	0.011884651	0.173240212	0.230412692	0.080924427	0.130178324	0.345823375	0.044821713	0.999550585	0.98181652	Bacteria.Firmicutes.Clostridia.Clostridiales.Lachnospiraceae.Lachnospiraceae.ND3007.group	MKRN2
33823	ENSG00000075975	rs7956	0.055672375	0.002670443	0.325420227	0.263898284	-0.287631053	0.527414446	-0.066041471	0.100401478	0.147656133	0.168966983	0.06665724	0.089101501	0.087789921	0.003658249	0.911591624	0.852708935	Bacteria.Firmicutes.Clostridia.Clostridiales.Ruminococcaceae.Ruminococcaceae.UCG.005	MKRN2
33824	ENSG00000075975	rs7956	0.119024359	0.27204527	0.610500831	0.143108934	-0.247993345	0.221939312	-0.033348925	-0.1033953	0.157016954	0.200374513	0.065160363	0.069769106	0.178281457	0.117424781	0.983297722	0.997803387	Bacteria.Actinobacteria.Actinobacteria.Micrococcales	MKRN2
33825	ENSG00000075975	rs7956	0.947358438	0.856989928	0.759542398	0.513989935	0.056194757	-0.173660104	-0.042565961	0.106918345	0.847889858	0.959907158	0.138492066	0.162940725	0.999415694	0.899898606	0.990344402	0.947227738	Bacteria.Firmicutes	MKRN2
33826	ENSG00000075975	rs7956	0.079981689	0.160036089	0.534026067	0.38733361	-0.237439887	0.299034989	-0.029684729	-0.070441975	0.133530343	0.210445795	0.047483924	0.080947204	0.110144106	0.07701052	0.937318069	0.997412515	Bacteria.Proteobacteria.Gammaproteobacteria.Enterobacteriales.Enterobacteriaceae.Citrobacter	MKRN2
33827	ENSG00000075975	rs7956	0.974565473	0.844792912	0.099074865	0.047465399	-0.005063565	-0.058106896	0.089959681	-0.200588533	0.158216795	0.295651988	0.053773679	0.099310251	0.570146173	0.385649395	0.999586829	0.996426659	Bacteria.Firmicutes.Negativicutes.Selenomonadales.Veillonellaceae.Megasphaera	MKRN2
33828	ENSG00000075975	rs7956	0.175786853	0.050314089	0.506633598	0.343424176	-0.364536631	0.787675594	0.061109394	-0.127658115	0.266371017	0.395071641	0.091517988	0.1337743	0.599920795	0.183193913	0.99967607	0.999141757	Bacteria.Firmicutes.Negativicutes.Selenomonadales	MKRN2
33829	ENSG00000075975	rs7956	0.939212929	0.320912236	0.131386825	0.003275613	0.013068901	-0.275333662	0.099343071	-0.299855286	0.170723195	0.275304673	0.065031499	0.098255532	0.650923379	0.217435455	0.607066775	0.436580785	Bacteria.Firmicutes.Erysipelotrichia.Erysipelotrichales.Erysipelotrichaceae.Faecalitalea	MKRN2
33830	ENSG00000075975	rs7956	0.067475825	0.021974605	0.36123764	0.081394351	-0.222706054	0.37565504	-0.052633671	0.136236223	0.119794225	0.160107139	0.057248227	0.076982177	0.055638425	0.008658893	0.996546716	0.994860843	Bacteria.Firmicutes.Clostridia.Clostridiales.Ruminococcaceae.Ruminococcaceae.UCG.002	MKRN2
33831	ENSG00000075975	rs7956	0.545677696	0.327454094	0.50951307	0.300074787	-0.110651133	0.241604761	-0.049968076	0.105724244	0.182175417	0.244892439	0.075344046	0.10122208	0.531317199	0.240993057	0.995261573	0.969568167	Bacteria.Firmicutes.Clostridia.Clostridiales.Lachnospiraceae.Lachnospiraceae.UCG.008	MKRN2
33832	ENSG00000075975	rs7956	0.048847491	0.005592809	0.315612272	0.933515082	-0.257304306	0.458032766	0.05192016	-0.005938452	0.128202864	0.159890475	0.051344954	0.070913701	0.063639142	0.004693626	0.997528932	0.997707395	Bacteria.Bacteroidetes.Bacteroidia.Bacteroidales.Rikenellaceae.Alistipes	MKRN2
33833	ENSG00000075975	rs7956	0.048374209	0.001036128	0.310829482	0.076384226	-0.260959865	0.594980543	-0.079712421	0.2282316	0.129743024	0.17332287	0.078048023	0.126774734	0.07013438	0.00154562	0.769211911	0.658420497	Bacteria.Firmicutes.Clostridia.Clostridiales.Ruminococcaceae.Butyricicoccus	MKRN2
33834	ENSG00000075975	rs7956	0.296465987	0.463335097	0.57634579	0.972282406	-0.405808293	0.43056688	0.038048626	0.003735713	0.385612416	0.583692045	0.06776021	0.107108438	0.895032652	0.626565887	0.998912436	0.995383189	Bacteria.Bacteroidetes.Bacteroidia.Bacteroidales	MKRN2
33835	ENSG00000075975	rs7956	0.180675362	0.25691162	0.906946065	0.635447222	-0.218192183	0.320259829	-0.008073376	-0.057892665	0.161266631	0.280039989	0.06880259	0.12155151	0.293483585	0.162717543	0.99946547	0.972078348	Bacteria.Firmicutes.Erysipelotrichia.Erysipelotrichales.Erysipelotrichaceae..Clostridium..innocuum.group	MKRN2
33836	ENSG00000075975	rs7956	0.389250929	0.556191116	0.361598628	0.010327774	-0.117970203	-0.159845979	0.041494671	-0.22778327	0.13611553	0.270228079	0.045166797	0.08627168	0.313863017	0.249013293	0.999614985	0.99936283	Bacteria.Firmicutes.Clostridia.Clostridiales.Lachnospiraceae.Tyzzerella.4	MKRN2
33837	ENSG00000075975	rs7956	0.137577623	0.172265134	0.720648304	0.030646325	-0.170798858	0.230636163	0.01822248	-0.137283341	0.113629379	0.167136159	0.050741394	0.062145461	0.09987824	0.044315412	0.823292285	0.834704795	Bacteria.Fusobacteria.Fusobacteriia.Fusobacteriales.Fusobacteriaceae.Fusobacterium	MKRN2
33838	ENSG00000075975	rs7956	0.741582954	0.264488829	0.591714338	0.602357347	-0.08303849	0.309587468	-0.041812843	0.053806346	0.250760597	0.275087181	0.077577766	0.102775589	0.719827946	0.290492408	0.996108676	0.998901623	Bacteria.Firmicutes.Clostridia.Clostridiales.Lachnospiraceae..Ruminococcus..gnavus.group	MKRN2
33839	ENSG00000075975	rs7956	0.130370146	0.014944084	0.693330189	0.457340221	-0.249410307	0.563212846	0.023173775	-0.065916723	0.162829813	0.225359662	0.058509139	0.088167827	0.172513974	0.019962317	0.935969325	0.861488079	Bacteria.Firmicutes.Negativicutes.Selenomonadales.Veillonellaceae	MKRN2
33840	ENSG00000075975	rs7956	0.357316774	0.002590039	0.909314175	0.117756515	-0.162751378	0.593122383	0.008381396	0.141748296	0.175572483	0.189390452	0.073301396	0.089433583	0.351044145	0.009019873	0.967553924	0.852316656	Bacteria.Firmicutes.Clostridia.Clostridiales.Ruminococcaceae.Ruminiclostridium.6	MKRN2
33841	ENSG00000075975	rs7956	0.048916945	0.005602596	0.316269057	0.932854039	-0.257245524	0.457996102	0.051845957	-0.00599358	0.128214166	0.159912498	0.05134174	0.070865708	0.063787722	0.004650713	0.997466038	0.996556542	Bacteria.Bacteroidetes.Bacteroidia.Bacteroidales.Rikenellaceae	MKRN2
33842	ENSG00000075975	rs7956	0.212895035	0.258547804	0.48491547	0.838333473	-0.422136509	0.546674879	0.042931471	-0.019339229	0.335614107	0.479683017	0.061123327	0.094414897	0.745724949	0.483375697	0.99911693	0.995126134	Bacteria.Bacteroidetes.Bacteroidia.Bacteroidales.Bacteroidaceae.Bacteroides	MKRN2
33843	ENSG00000075975	rs7956	0.06291704	0.007627887	0.402276902	0.436221333	-0.267400746	0.530390159	-0.047263435	0.063485548	0.141353252	0.192688377	0.0560662	0.081043243	0.095486039	0.008686929	0.99830237	0.997282036	Bacteria.Firmicutes.Clostridia.Clostridiales.Clostridiaceae.1.Clostridium.sensu.stricto.1	MKRN2
33844	ENSG00000075975	rs7956	0.158359515	0.008012956	0.857503768	0.363526751	-0.224227877	0.550991071	0.008416775	-0.064119148	0.157157523	0.201493887	0.046693401	0.070076185	0.2068977	0.010610486	0.99617189	0.965530807	Bacteria.Proteobacteria.Gammaproteobacteria.Enterobacteriales.Enterobacteriaceae	MKRN2
33845	ENSG00000075975	rs7956	0.219085214	0.083194595	0.208502189	0.680409359	-0.152503763	0.424972594	0.068364079	-0.039768333	0.122911134	0.241584648	0.053824985	0.096120238	0.154412031	0.039815965	0.998970432	0.998994847	Bacteria.Firmicutes.Erysipelotrichia.Erysipelotrichales.Erysipelotrichaceae.Erysipelatoclostridium	MKRN2
33846	ENSG00000075975	rs7956	0.111339783	0.005732158	0.712468203	0.32547143	-0.214616032	0.451377257	-0.021928038	0.089956837	0.132987054	0.158052051	0.059243599	0.090805274	0.10136657	0.003396778	0.999989953	0.995249858	Bacteria.Firmicutes.Clostridia.Clostridiales.Christensenellaceae	MKRN2
33847	ENSG00000075975	rs7956	0.112157444	0.00576161	0.713307207	0.332837588	-0.215176197	0.451949888	-0.021539343	0.088271718	0.133644732	0.158354154	0.05837185	0.090481773	0.10308703	0.003356963	0.999417824	0.997023453	Bacteria.Firmicutes.Clostridia.Clostridiales.Christensenellaceae.Christensenellaceae.R.7.group	MKRN2
33848	ENSG00000075975	rs7956	0.430863984	0.030274291	0.95539682	0.901353922	-0.191304979	0.430841153	0.004951886	-0.008327751	0.241370774	0.194581103	0.088199948	0.066927808	0.429711012	0.049315921	0.9976522	0.976588979	Bacteria.Bacteroidetes.Bacteroidia.Bacteroidales.Prevotellaceae.Prevotella.7	MKRN2
33849	ENSG00000075975	rs7956	0.83567038	0.674909938	0.593259188	0.309449322	0.132375749	-0.321182039	-0.057528358	0.137142825	0.635639357	0.762371891	0.107183145	0.133893778	0.987348183	0.7710792	0.996576058	0.807445142	Bacteria.Firmicutes.Clostridia.Clostridiales	MKRN2
33850	ENSG00000075975	rs7956	0.691578921	0.625383987	0.992949593	0.55456056	-0.211179667	0.216755121	0.000894642	0.052169217	0.529992595	0.441877078	0.100861286	0.087830936	0.896656838	0.679104867	0.898339618	0.832719607	Bacteria.Firmicutes.Clostridia.Clostridiales.Lachnospiraceae	MKRN2
33851	ENSG00000075975	rs7956	0.16604482	0.877480984	0.805882252	0.050044655	-0.219962277	0.037939512	-0.015778547	-0.20307701	0.15705879	0.245146911	0.063950406	0.101733635	0.20921595	0.376989178	0.998201428	0.99782309	Bacteria.Firmicutes.Bacilli.Bacillales.Staphylococcaceae.Staphylococcus	MKRN2
33852	ENSG00000075975	rs7956	0.175672957	0.011746188	0.8264747	0.741792006	-0.22522373	0.471952832	-0.013934471	0.023514736	0.164529517	0.182101664	0.063310485	0.071069742	0.204774499	0.015424729	0.936929475	0.929363147	Bacteria.Firmicutes.Clostridia.Clostridiales.Lachnospiraceae.Lachnospiraceae.UCG.010	MKRN2
33853	ENSG00000075975	rs7956	0.921435016	0.057708553	0.004542453	0.539944225	0.01305544	0.420658995	0.263019825	-0.086773226	0.131867524	0.217781239	0.089514461	0.140841572	0.471951851	0.043583786	0.785365567	0.989731238	Bacteria.Actinobacteria.Coriobacteriia.Coriobacteriales.Coriobacteriaceae	MKRN2
33854	ENSG00000075975	rs7956	0.919972966	0.516901713	0.484230973	0.107496632	0.035171525	-0.320732121	-0.050134799	0.167995782	0.348740762	0.492198668	0.071266829	0.102954845	0.928170057	0.670991339	0.956359196	0.894573344	Bacteria.Firmicutes.Clostridia.Clostridiales.Ruminococcaceae	MKRN2
33855	ENSG00000075975	rs7956	0.259459057	0.00084091	0.785307644	0.020543181	-0.162782343	0.586105777	0.016701523	0.199859591	0.143110505	0.167495401	0.061061429	0.084206892	0.219878708	0.001651842	0.925449861	0.916976133	Bacteria.Firmicutes.Clostridia.Clostridiales.Ruminococcaceae.Ruminococcus.2	MKRN2
33856	ENSG00000075975	rs7956	0.162213323	0.00652551	0.528106974	0.97883594	-0.174283631	0.435989946	-0.043134185	-0.002320568	0.123300906	0.155194883	0.068007676	0.087144148	0.123787606	0.004648924	0.668478226	0.933005071	Bacteria.Firmicutes.Bacilli.Lactobacillales.Streptococcaceae.Streptococcus	MKRN2
33857	ENSG00000075975	rs7956	0.174820334	0.211490306	0.757548138	0.261610411	-0.245518469	0.273467692	-0.019545615	-0.08655415	0.178996177	0.216741882	0.063053177	0.076441824	0.293521763	0.173549504	0.984987993	0.971423926	Bacteria.Proteobacteria.Deltaproteobacteria.Desulfovibrionales.Desulfovibrionaceae.Desulfovibrio	MKRN2
33858	ENSG00000075975	rs7956	0.51623251	0.187070196	0.220198511	0.200459184	-0.094912868	0.265219811	-0.076901401	0.147811462	0.145421229	0.198944078	0.062130612	0.114301326	0.296472909	0.066562828	0.999513786	0.875787393	Bacteria.Firmicutes.Erysipelotrichia.Erysipelotrichales.Erysipelotrichaceae	MKRN2
33859	ENSG00000075975	rs7956	0.175255678	0.110696877	0.100282748	0.016245617	-0.156940487	0.267931315	-0.086574041	0.185567581	0.114535214	0.165719519	0.051938618	0.075232963	0.100663629	0.039722612	0.996033175	0.929840174	Bacteria.Firmicutes.Clostridia.Clostridiales.Lachnospiraceae.Lachnospiraceae.NK4A136.group	MKRN2
33860	ENSG00000075975	rs7956	0.604152607	0.402483306	0.671792927	0.006362632	-0.104983439	-0.228869326	0.031656643	-0.257587433	0.201527239	0.271615755	0.074383368	0.091394106	0.5720054	0.307068781	0.999437234	0.924373872	Bacteria.Proteobacteria.Betaproteobacteria.Neisseriales.Neisseriaceae	MKRN2
33861	ENSG00000075975	rs7956	0.366040358	0.908001885	0.864285322	0.035328519	-0.153832611	-0.029757885	0.01132693	-0.191940076	0.169013623	0.256525392	0.066011805	0.089327113	0.434046701	0.383328881	0.999028109	0.997798285	Bacteria.Actinobacteria.Actinobacteria.Micrococcales.Micrococcaceae	MKRN2
33862	ENSG00000075975	rs7956	0.062763888	0.005398434	0.079365357	0.214431403	-0.219311526	0.437163602	-0.091809086	0.120070063	0.115863076	0.151937033	0.051523084	0.095784744	0.059129177	0.00361288	0.999334555	0.984995763	Bacteria.Firmicutes.Erysipelotrichia.Erysipelotrichales.Erysipelotrichaceae.Erysipelotrichaceae.UCG.003	MKRN2
33863	ENSG00000075975	rs7956	0.103754088	0.038256268	0.787382898	0.206889815	-0.190817498	0.343184116	0.015778181	0.116228818	0.115667293	0.162302568	0.058263084	0.091182297	0.071592584	0.016346868	0.99766152	0.910968807	Bacteria.Firmicutes.Clostridia.Clostridiales.Lachnospiraceae.Coprococcus.1	MKRN2
33864	ENSG00000075975	rs7956	0.214163388	0.564401086	0.880723963	0.02680156	-0.160455841	0.116897067	0.009203282	-0.215125228	0.12792639	0.201812139	0.06109702	0.094978033	0.154671958	0.16219496	0.998173674	0.946946907	Bacteria.Firmicutes.Bacilli.Bacillales	MKRN2
33865	ENSG00000075975	rs7956	0.105436651	0.005552378	0.708427306	0.896158279	-0.194762988	0.447593698	-0.021066131	-0.009469945	0.118644469	0.156105382	0.056088331	0.072278787	0.081284639	0.003523528	0.923655462	0.95901837	Bacteria.Proteobacteria.Deltaproteobacteria	MKRN2
33866	ENSG00000075975	rs7956	0.327231579	0.009408786	0.733569281	0.418975298	-0.159601991	0.497802966	0.030564072	0.095675441	0.161698859	0.186084336	0.089414614	0.117639798	0.271489165	0.012298547	0.882613359	0.987554159	Bacteria.Firmicutes.Clostridia.Clostridiales.Family.XIII	MKRN2
33867	ENSG00000075975	rs7956	0.261805846	0.532744727	0.976427551	0.013952805	-0.177622418	0.123995998	-0.002076	0.220106237	0.156935273	0.197723231	0.06999275	0.087144338	0.264766288	0.238000037	0.998793879	0.998019463	Bacteria.Firmicutes.Clostridia.Clostridiales.Lachnospiraceae.Blautia	MKRN2
33868	ENSG00000075975	rs7956	0.091491575	0.005432336	0.835590493	0.907298715	-0.202038695	0.445491724	-0.011547787	-0.008596933	0.117975869	0.154951469	0.055422604	0.073544434	0.067746773	0.003093238	0.998880039	0.998885873	Bacteria.Proteobacteria.Deltaproteobacteria.Desulfovibrionales.Desulfovibrionaceae.Bilophila	MKRN2
33869	ENSG00000075975	rs7956	0.109508305	0.021638262	0.582934735	0.417495554	-0.192146731	0.39406023	0.024086987	-0.04865206	0.118441444	0.167506265	0.043650005	0.059630353	0.092731974	0.010452395	0.739583096	0.839286435	Bacteria.Proteobacteria.Betaproteobacteria.Burkholderiales.Alcaligenaceae.Sutterella	MKRN2
33870	ENSG00000075975	rs7956	0.15765458	0.005595566	0.352887292	0.791318446	-0.17224243	0.451396829	0.057700709	0.02066006	0.120514194	0.157583668	0.06167207	0.077764717	0.115029622	0.003141647	0.672971471	0.896631776	Bacteria.Firmicutes.Clostridia.Clostridiales.Peptostreptococcaceae	MKRN2
33871	ENSG00000075975	rs7956	0.626231956	0.798093988	0.680238911	0.145849238	-0.111739542	-0.102231587	-0.021031362	0.13286817	0.228353116	0.398021391	0.050804174	0.090280944	0.759748584	0.548239667	0.999785669	0.999420701	Bacteria.Firmicutes.Clostridia.Clostridiales.Ruminococcaceae.Faecalibacterium	MKRN2
33872	ENSG00000075975	rs7956	0.119841576	0.018795222	0.35574327	0.050309668	-0.174841323	0.355877686	-0.043304365	-0.123472677	0.110950355	0.147728786	0.046562178	0.061928525	0.078174151	0.007781657	0.781388762	0.712909627	Bacteria.Proteobacteria.Gammaproteobacteria.Pasteurellales.Pasteurellaceae	MKRN2
33873	ENSG00000075975	rs7956	0.041602743	0.219488622	0.178337172	0.609557823	-0.488346438	0.348889128	0.08592977	0.042645125	0.235008188	0.28143792	0.063165897	0.083104127	0.257902872	0.301021546	0.742289324	0.89747881	Bacteria.Firmicutes.Clostridia.Clostridiales.Lachnospiraceae..Eubacterium..rectale.group	MKRN2
33874	ENSG00000075975	rs7956	0.361741727	0.004397719	0.896455989	0.131053503	-0.167696854	0.569746387	0.010169325	0.151493147	0.182592171	0.19315706	0.077841225	0.099082538	0.361481988	0.009845723	0.998768023	0.918960091	Bacteria.Firmicutes.Clostridia.Clostridiales.Ruminococcaceae.Ruminococcaceae.NK4A214.group	MKRN2
33875	ENSG00000075975	rs7956	0.439250744	0.362600706	0.524804311	0.182590437	-0.124491242	0.209928502	0.043736136	-0.121211819	0.15997988	0.228986945	0.068406543	0.089987184	0.324597209	0.199737129	0.963485106	0.971945944	Bacteria.Firmicutes.Bacilli.Lactobacillales.Carnobacteriaceae.Granulicatella	MKRN2
33876	ENSG00000075975	rs7956	0.343462348	0.677078435	0.123718196	0.005496873	-0.112802837	0.081002365	-0.09123288	0.263839951	0.118216711	0.193641916	0.058510486	0.091903576	0.179450802	0.161217972	0.878816724	0.501733589	Bacteria.Firmicutes.Clostridia.Clostridiales.Lachnospiraceaencultured	MKRN2
33877	ENSG00000075975	rs7956	0.315417645	0.107778453	0.122892789	0.075122949	-0.127635197	0.284891807	-0.09867474	0.188460757	0.126170026	0.174736298	0.063141525	0.10422251	0.205602395	0.047583499	0.997851323	0.935348541	Bacteria.Firmicutes.Clostridia.Clostridiales.Lachnospiraceae.Fusicatenibacter	MKRN2
33878	ENSG00000075975	rs7956	0.433265648	0.35945537	0.536303915	0.186040353	-0.126277829	0.211358686	0.043430849	-0.120954886	0.160162804	0.229032288	0.069862182	0.090514797	0.326062159	0.188088175	0.988161388	0.950695192	Bacteria.Firmicutes.Bacilli.Lactobacillales.Carnobacteriaceae	MKRN2
33879	ENSG00000075975	rs7956	0.103005138	0.005346751	0.669759356	0.879103055	-0.195422375	0.447910958	-0.023958412	-0.010940438	0.118196484	0.155487401	0.055926151	0.071647998	0.07051562	0.0033135	0.972085394	0.961745829	Bacteria.Proteobacteria.Deltaproteobacteria.Desulfovibrionales.Desulfovibrionaceae	MKRN2
33880	ENSG00000075975	rs7956	0.605062962	0.105224722	0.312938571	0.23146314	-0.085262147	0.307689335	0.063846802	-0.077207953	0.164083809	0.187319861	0.062788892	0.063928423	0.448321675	0.080169454	0.999814869	0.914519823	Bacteria.Actinobacteria.Actinobacteria.Corynebacteriales.Corynebacteriaceae	MKRN2
33881	ENSG00000076555	rs61934262	0.706657837	0.360315599	0.441562417	0.501579545	0.091467385	-0.177019867	-0.070998228	0.051811185	0.241989532	0.192168088	0.091702318	0.076675572	0.538483956	0.20319476	0.997152221	0.990360691	Bacteria.Firmicutes.Clostridia.Clostridiales.Family.XI	ACACB
33882	ENSG00000076555	rs61934262	0.071736607	0.034527671	0.164403252	0.344165419	0.29411703	-0.31744815	0.125375255	-0.081774112	0.160702522	0.14706647	0.08916913	0.085824601	0.067365478	0.011863826	0.725341652	0.99481642	Bacteria.Firmicutes.Clostridia.Clostridiales.Ruminococcaceaencultured	ACACB
33883	ENSG00000076555	rs61934262	0.769964137	0.637751618	0.931305784	0.955519701	0.181304906	-0.245045924	0.009619127	-0.005334772	0.617466262	0.518033287	0.111163098	0.095282452	0.909873551	0.688776337	0.998912436	0.995383189	Bacteria.Bacteroidetes.Bacteroidia.Bacteroidales	ACACB
33884	ENSG00000076555	rs61934262	0.301960364	0.225246438	0.913263306	0.581495973	0.223240974	-0.220902356	0.008980843	-0.040855562	0.214576688	0.180453233	0.082135628	0.073755282	0.257381132	0.117676988	0.990377206	0.921842603	Bacteria.Proteobacteria.Betaproteobacteria.Burkholderiales	ACACB
33885	ENSG00000076555	rs61934262	0.278597165	0.086828367	0.119048115	0.513280733	0.172368536	-0.24356081	-0.090695077	0.03517619	0.157778353	0.140117531	0.057427341	0.053517068	0.153861053	0.025291704	0.641075584	0.87724048	Bacteria.Fusobacteria.Fusobacteriia.Fusobacteriales	ACACB
33886	ENSG00000076555	rs61934262	0.044463509	0.099631296	0.167188606	0.468173003	0.484784467	-0.36913953	-0.109469687	0.0494808	0.236621009	0.22102524	0.078378438	0.067812457	0.137085891	0.094933263	0.735476703	0.995251343	Bacteria.Proteobacteria.Gammaproteobacteria	ACACB
33887	ENSG00000076555	rs61934262	0.026666069	0.04194556	0.088269704	0.233293496	0.454260598	-0.405483447	0.191487934	-0.114754015	0.200371026	0.195469636	0.110674352	0.095393884	0.080523149	0.035275746	0.999550585	0.896675129	Bacteria.Firmicutes.Clostridia.Clostridiales.Lachnospiraceae.Lachnospiraceae.ND3007.group	ACACB
33888	ENSG00000076555	rs61934262	0.064605226	0.018979656	0.115254409	0.070968559	0.294389071	-0.342759656	-0.130433367	0.132025074	0.156639602	0.14251337	0.081722423	0.071936808	0.058169102	0.009971396	0.430698379	0.776951443	Bacteria.Firmicutes.Negativicutes.Selenomonadales.Veillonellaceae.Veillonella	ACACB
33889	ENSG00000076555	rs61934262	0.020190804	0.035733031	0.069660478	0.225266035	0.669238695	-0.51092502	0.254200831	-0.139863569	0.281147844	0.238320726	0.137846929	0.114258228	0.117799873	0.067457816	0.79911358	0.936422306	Bacteria.Firmicutes.Clostridia.Clostridiales.Ruminococcaceae.Anaerotruncus	ACACB
33890	ENSG00000076555	rs61934262	0.778233322	0.60360798	0.264708337	0.258045223	0.061365128	-0.106658063	-0.093504724	0.088247976	0.217009463	0.204433291	0.083123146	0.077351198	0.538163321	0.284061097	0.999469974	0.986131077	Bacteria.Bacteroidetes.Bacteroidia.Bacteroidales.Porphyromonadaceae.Barnesiella	ACACB
33891	ENSG00000076555	rs61934262	0.423756936	0.129517206	0.118598676	0.272071302	0.134072216	-0.219093341	-0.109885809	0.067751729	0.16656621	0.142714072	0.069492413	0.061171964	0.232933157	0.039776635	0.561424975	0.871464712	Bacteria.Firmicutes.Clostridia.Clostridiales.Lachnospiraceae.Lachnospira	ACACB
33892	ENSG00000076555	rs61934262	0.28844447	0.136778224	0.792562817	0.662702517	0.207193953	-0.243041977	0.019197131	-0.028236501	0.193609872	0.161357237	0.072702157	0.06444365	0.213283997	0.074480902	0.943988959	0.933192521	Bacteria.Proteobacteria.Betaproteobacteria.Burkholderiales.Alcaligenaceae	ACACB
33893	ENSG00000076555	rs61934262	0.29208961	0.107826398	0.275817595	0.34691579	0.174569906	-0.23568045	0.127596815	-0.089316724	0.16437271	0.144572948	0.116116484	0.094280507	0.11413973	0.029002371	0.946830748	0.956901174	Bacteria.Firmicutes.Clostridia.Clostridiales.Ruminococcaceae.Ruminiclostridium.5	ACACB
33894	ENSG00000076555	rs61934262	0.017762996	0.054512467	0.072083769	0.580041129	0.454866581	-0.321346617	0.216345429	-0.061493227	0.18707958	0.164156857	0.118356935	0.110584748	0.052877048	0.040579028	0.652108378	0.994506574	Bacteria.Firmicutes.Clostridia.Clostridiales.Family.XIII	ACACB
33895	ENSG00000076555	rs61934262	0.420567568	0.158723942	0.098863692	0.460091747	0.134601607	-0.23096972	0.116385444	-0.052637445	0.16607294	0.162026686	0.069525338	0.070840274	0.225956425	0.053889922	0.997466038	0.994193156	Bacteria.Bacteroidetes.Bacteroidia.Bacteroidales.Rikenellaceae	ACACB
33896	ENSG00000076555	rs61934262	0.15630899	0.065466986	0.689164817	0.634225944	0.226729544	-0.265549902	-0.022384722	0.027291659	0.15811595	0.141761087	0.05571781	0.057094895	0.093496986	0.027328741	0.99994518	0.999865593	Bacteria.Bacteroidetes.Bacteroidia.Bacteroidales.Prevotellaceae	ACACB
33897	ENSG00000076555	rs61934262	0.010850144	0.183068607	0.029990702	0.426102386	1.312615695	-0.581227324	-0.27780376	0.086840661	0.500666857	0.431979002	0.125241256	0.108438039	0.286619153	0.49747	0.75121437	0.99665811	Bacteria.Proteobacteria	ACACB
33898	ENSG00000076555	rs61934262	0.302117196	0.203200964	0.816140729	0.88339123	0.206036217	-0.255216129	-0.022342666	0.013977924	0.198104449	0.198574983	0.095709709	0.094932739	0.263933157	0.08195232	0.828874293	0.996716587	Bacteria.Bacteroidetes.Bacteroidia.Bacteroidales.Porphyromonadaceae.Odoribacter	ACACB
33899	ENSG00000076555	rs61934262	0.100182832	0.06418926	0.341106775	0.530825335	0.428312187	-0.397341411	-0.105765798	0.060784022	0.256881445	0.211080889	0.11029863	0.096472122	0.135026115	0.037948117	0.993501001	0.939673573	Bacteria.Firmicutes.Erysipelotrichia.Erysipelotrichales	ACACB
33900	ENSG00000076555	rs61934262	0.106492941	0.073740069	0.413905099	0.813526375	0.260230883	-0.269170532	0.046549108	-0.01273193	0.159015705	0.148130939	0.056613052	0.053761009	0.083636662	0.028840224	0.99894297	0.998882343	Bacteria.Verrucomicrobia.Verrucomicrobiae.Verrucomicrobiales.Verrucomicrobiaceae.Akkermansia	ACACB
33901	ENSG00000076555	rs61934262	0.784561233	0.375065517	0.128957564	0.212799898	0.053118219	-0.146306192	-0.130079826	0.094657388	0.193512161	0.163824215	0.084606109	0.075240284	0.317946646	0.108441887	0.999550314	0.996901429	Bacteria.Proteobacteria.Gammaproteobacteria.Pseudomonadales	ACACB
33902	ENSG00000076555	rs61934262	0.077450441	0.042144178	0.028848217	0.249961131	0.271259466	-0.28754461	0.200455849	-0.09521124	0.151233436	0.138753772	0.0897133	0.082031967	0.069778138	0.01549236	0.345395235	0.950702349	Bacteria.Actinobacteria.Actinobacteria.Bifidobacteriales.Bifidobacteriaceae	ACACB
33903	ENSG00000076555	rs61934262	0.844170373	0.789045732	0.03410528	0.098066547	-0.038861457	-0.053259928	-0.194243499	0.153737951	0.196929483	0.198258646	0.089770213	0.091616906	0.446921265	0.341254563	0.963485106	0.971945944	Bacteria.Firmicutes.Bacilli.Lactobacillales.Carnobacteriaceae.Granulicatella	ACACB
33904	ENSG00000076555	rs61934262	0.027794824	0.020965706	0.03055691	0.148714942	0.365888706	-0.34488637	0.171336767	-0.096760646	0.162624159	0.145814143	0.077517655	0.066221577	0.044788324	0.00879244	0.999989953	0.96642863	Bacteria.Firmicutes.Clostridia.Clostridiales.Christensenellaceae	ACACB
33905	ENSG00000076555	rs61934262	0.662298773	0.983394527	0.077061737	0.101711199	-0.106170727	0.004415338	-0.160533484	0.133300092	0.242002257	0.211337068	0.089380859	0.080313786	0.430435172	0.284597687	0.970727297	0.997803387	Bacteria.Actinobacteria.Actinobacteria.Micrococcales	ACACB
33906	ENSG00000076555	rs61934262	0.9229635	0.626744738	0.082833334	0.113862634	-0.020399986	-0.085732539	-0.143155859	0.110485933	0.21015343	0.175465814	0.08128233	0.068954129	0.380840583	0.195575435	0.999305535	0.989974535	Bacteria.Proteobacteria.Gammaproteobacteria.Pseudomonadales.Pseudomonadaceae.Pseudomonas	ACACB
33907	ENSG00000076555	rs61934262	0.262923953	0.127238526	0.118042597	0.170865642	0.177873547	-0.221376236	0.103117028	-0.093393201	0.157529372	0.143327976	0.065111496	0.067455799	0.127690047	0.044353394	0.996033175	0.930019817	Bacteria.Firmicutes.Clostridia.Clostridiales.Lachnospiraceae.Lachnospiraceae.NK4A136.group	ACACB
33908	ENSG00000076555	rs61934262	0.057488601	0.078110416	0.205687616	0.901228768	0.326716491	-0.276574604	-0.099190897	-0.010871055	0.168992834	0.154547875	0.077607504	0.087256343	0.078112715	0.033845594	0.511664451	0.910444892	Bacteria.Firmicutes.Bacilli.Lactobacillales	ACACB
33909	ENSG00000076555	rs61934262	0.558607939	0.344562273	0.930754749	0.976249883	0.206128453	-0.278350178	0.007887153	0.002302488	0.35062023	0.292379634	0.090420429	0.077047952	0.697126705	0.380099885	0.909948314	0.926843114	Bacteria.Firmicutes.Clostridia.Clostridiales.Lachnospiraceae..Eubacterium..rectale.group	ACACB
33910	ENSG00000076555	rs61934262	0.143402055	0.061545389	0.787424659	0.388138613	0.230529144	-0.266230446	-0.024768502	0.074669695	0.155672396	0.139978804	0.091479491	0.085951914	0.098827713	0.017995616	0.998239218	0.957617018	Bacteria.Firmicutes.Clostridia.Clostridiales.Ruminococcaceae.Flavonifractor	ACACB
33911	ENSG00000076555	rs61934262	0.107898154	0.050678319	0.126397167	0.656593925	0.249372506	-0.273312653	0.104633392	-0.028184124	0.153003822	0.137307624	0.067591324	0.063101922	0.074323583	0.016139554	0.996546716	0.99835739	Bacteria.Firmicutes.Clostridia.Clostridiales.Ruminococcaceae.Ruminococcaceae.UCG.002	ACACB
33912	ENSG00000076555	rs61934262	0.823915097	0.397133558	0.098666116	0.149321036	0.042704714	-0.139194887	-0.178320408	0.130347419	0.191159033	0.163318061	0.106459808	0.089343113	0.337613922	0.124330937	0.998173674	0.986722564	Bacteria.Firmicutes.Bacilli.Bacillales	ACACB
33913	ENSG00000076555	rs61934262	0.021350739	0.010254187	0.013431579	0.031034742	0.377468717	-0.395382907	0.201611225	-0.162419648	0.160086052	0.149597065	0.079360715	0.073701052	0.043828336	0.006662477	0.778709589	0.720040513	Bacteria.Firmicutes.Clostridia.Clostridiales.Lachnospiraceae..Eubacterium..eligens.group	ACACB
33914	ENSG00000076555	rs61934262	0.066005432	0.12550828	0.282418029	0.920353793	0.434450469	-0.307325628	0.126792889	-0.010910029	0.232401861	0.198053055	0.116994374	0.108696648	0.151073739	0.094774985	0.852226253	0.999817689	Bacteria.Firmicutes.Clostridia.Clostridiales.Family.XIII.Family.XIII.AD3011.group	ACACB
33915	ENSG00000076555	rs61934262	0.13250778	0.112425451	0.557483279	0.715507381	0.310892188	-0.312608167	0.058432027	-0.032675564	0.204116278	0.194306951	0.099107393	0.089268219	0.228813746	0.080884662	0.998768023	0.998841844	Bacteria.Firmicutes.Clostridia.Clostridiales.Ruminococcaceae.Ruminococcaceae.NK4A214.group	ACACB
33916	ENSG00000076555	rs61934262	0.268189093	0.140001704	0.746433986	0.762494781	0.305751174	-0.326910656	0.03087665	-0.023393188	0.273808975	0.218849559	0.095092429	0.077088512	0.34726772	0.127553715	0.996423631	0.972476884	Bacteria.Bacteroidetes.Bacteroidia.Bacteroidales.Prevotellaceae.Prevotella.7	ACACB
33917	ENSG00000076555	rs61934262	0.063919815	0.083863696	0.148403872	0.780237935	0.298177497	-0.25674053	-0.106023651	-0.023735624	0.158237149	0.146273359	0.072504579	0.08472442	0.06718161	0.028799637	0.518047554	0.955303348	Bacteria.Firmicutes.Bacilli.Lactobacillales.Streptococcaceae	ACACB
33918	ENSG00000076555	rs61934262	0.055701903	0.031348436	0.219390663	0.286341956	0.400187864	-0.404108594	0.124452765	-0.098197445	0.205462945	0.183725514	0.100370566	0.091356582	0.117511715	0.030933648	0.951502097	0.992258538	Bacteria.Firmicutes.Clostridia.Clostridiales.Ruminococcaceae.Ruminiclostridium.9	ACACB
33919	ENSG00000076555	rs61934262	0.285551223	0.089732865	0.640638312	0.933177157	0.19140951	-0.266248427	0.052303963	-0.007677907	0.177780539	0.154605718	0.111530039	0.091220547	0.204887069	0.041317485	0.72072769	0.955521635	Bacteria.Actinobacteria.Actinobacteria	ACACB
33920	ENSG00000076555	rs61934262	0.02017101	0.007591014	0.079214796	0.058477337	0.496733594	-0.562667689	-0.135863584	0.141818193	0.208643804	0.204283151	0.076207256	0.073652735	0.058322618	0.0125281	0.691906859	0.656450705	Bacteria.Firmicutes.Negativicutes.Selenomonadales.Veillonellaceae	ACACB
33921	ENSG00000076555	rs61934262	0.83843689	0.894836857	0.464283559	0.605834278	-0.097482724	-0.058480569	0.072742263	-0.04692727	0.476223594	0.440707957	0.098822387	0.090503498	0.915682257	0.778756628	0.956359196	0.939156644	Bacteria.Firmicutes.Clostridia.Clostridiales.Ruminococcaceae	ACACB
33922	ENSG00000076555	rs61934262	0.14234718	0.111867683	0.346680294	0.307512987	0.573258941	-0.688892297	-0.124127597	0.150762272	0.386074757	0.427514935	0.130961592	0.146597959	0.562456156	0.253860046	0.99967607	0.999141757	Bacteria.Firmicutes.Negativicutes.Selenomonadales	ACACB
33923	ENSG00000076555	rs61934262	0.121044093	0.195376889	0.671910869	0.80912584	0.255143782	-0.218587226	-0.029514176	-0.016259754	0.162443801	0.167102781	0.069375744	0.06704375	0.12573177	0.08508587	0.999507593	0.935584968	Bacteria.Firmicutes.Clostridia.Clostridiales.Lachnospiraceae.Lachnoclostridium	ACACB
33924	ENSG00000076555	rs61934262	0.205932274	0.20201219	0.789142999	0.750199363	0.280661566	-0.245395039	-0.021942554	-0.02485934	0.219711125	0.190425206	0.081719176	0.077756333	0.247239348	0.102089414	0.965703943	0.931534808	Bacteria.Proteobacteria.Betaproteobacteria	ACACB
33925	ENSG00000076555	rs61934262	0.05510829	0.04619405	0.101963681	0.409351082	0.313445438	-0.301998771	0.128983112	-0.060812003	0.160525887	0.148629848	0.077771295	0.073239192	0.063260469	0.0218345	0.760748155	0.968614954	Bacteria.Firmicutes.Clostridia.Clostridiales.Peptostreptococcaceae.Intestinibacter	ACACB
33926	ENSG00000076555	rs61934262	0.032125049	0.048091184	0.112784088	0.52707451	0.412043222	-0.333912688	0.121257028	-0.042344911	0.188217547	0.165797534	0.075446043	0.066596005	0.080650361	0.036442707	0.974916192	0.973716764	Bacteria.Firmicutes.Clostridia.Clostridiales.Ruminococcaceae.Ruminococcus.1	ACACB
33927	ENSG00000076555	rs61934262	0.160912674	0.012792844	0.828265603	0.079626994	0.266047339	-0.424319944	0.01452836	-0.109320096	0.187629512	0.165805484	0.066708479	0.061404898	0.150726358	0.012751985	0.998115183	0.976854668	Bacteria.Firmicutes.Clostridia.Clostridiales.Clostridiaceae.1	ACACB
33928	ENSG00000076555	rs61934262	0.053412954	0.094091223	0.218004174	0.906374371	0.360889608	-0.284261361	-0.106092883	0.009689448	0.183490685	0.167343483	0.08530326	0.08206843	0.094398591	0.057637738	0.632797429	0.988382462	Bacteria.Firmicutes.Bacilli	ACACB
33929	ENSG00000076555	rs61934262	0.714246941	0.369347707	0.220246023	0.438665144	0.074878916	-0.172208229	0.103583835	-0.059825407	0.203621514	0.190521616	0.083696751	0.076781048	0.369226507	0.123521859	0.99786128	0.999462671	Bacteria.Firmicutes.Clostridia.Clostridiales.Lachnospiraceae.Anaerostipes	ACACB
33930	ENSG00000076555	rs61934262	0.02771504	0.020863992	0.079960365	0.242510245	0.409752254	-0.368906057	0.153413088	-0.08716677	0.182023236	0.155840411	0.086269499	0.07391364	0.059769143	0.016442728	0.860176817	0.852149478	Bacteria.Firmicutes.Clostridia.Clostridiales.Ruminococcaceae.Ruminococcaceae.UCG.005	ACACB
33931	ENSG00000076555	rs61934262	0.379529875	0.135340055	0.393056718	0.554796619	0.157946294	-0.229219129	0.061306577	-0.037252422	0.178530791	0.151612765	0.071310124	0.062754859	0.20259854	0.060292678	0.867073683	0.996677764	Bacteria.Bacteroidetes.Bacteroidia.Bacteroidales.Porphyromonadaceae	ACACB
33932	ENSG00000076555	rs61934262	0.088691662	0.417279085	0.640773953	0.196022976	0.285861696	-0.126757617	0.059906624	0.143805736	0.165443484	0.155287801	0.127793509	0.110095835	0.119848311	0.173058837	0.895476495	0.994989321	Bacteria.Actinobacteria.Coriobacteriia.Coriobacteriales	ACACB
33933	ENSG00000076555	rs61934262	0.52367698	0.133594104	0.524132463	0.936524293	0.136041664	-0.27075111	0.054639164	0.005716382	0.21219999	0.178268884	0.085320923	0.071505495	0.329889032	0.068447273	0.99514452	0.969189617	Bacteria.Firmicutes.Clostridia.Clostridiales.Ruminococcaceae.Subdoligranulum	ACACB
33934	ENSG00000076555	rs61934262	0.660366669	0.800534696	0.471519401	0.55073985	-0.379801072	0.205882892	0.106009197	-0.082590045	0.860447804	0.811598808	0.146386762	0.137712108	0.987348183	0.800896613	0.996576058	0.843195709	Bacteria.Firmicutes.Clostridia.Clostridiales	ACACB
33935	ENSG00000076555	rs61934262	0.447611529	0.289855824	0.780695913	0.588781612	0.184286648	-0.205609673	-0.026921314	0.040890268	0.241224377	0.192697432	0.096301839	0.075268445	0.387551752	0.203168189	0.966546108	0.948324914	Bacteria.Firmicutes.Clostridia.Clostridiales.Ruminococcaceae.Ruminiclostridium.6	ACACB
33936	ENSG00000076555	rs61934262	0.430736444	0.301475291	0.722148635	0.706569434	0.405989059	-0.416233798	-0.034346893	0.029110726	0.512096714	0.399674688	0.096180094	0.076992069	0.817293505	0.512136101	0.99911693	0.98634337	Bacteria.Bacteroidetes.Bacteroidia.Bacteroidales.Bacteroidaceae.Bacteroides	ACACB
33937	ENSG00000076555	rs61934262	0.043661018	0.015666109	0.166391525	0.153634863	0.41212937	-0.423513101	0.122902207	-0.111262752	0.200373252	0.170717265	0.087828276	0.077083255	0.079099064	0.015467516	0.762269022	0.955201279	Bacteria.Firmicutes.Clostridia.Clostridiales.Ruminococcaceae..Eubacterium..coprostanoligenes.group	ACACB
33938	ENSG00000076555	rs61934262	0.838352617	0.669412137	0.44944064	0.499958604	0.056867171	-0.117131951	-0.078551649	0.066782938	0.277661178	0.273115584	0.103238338	0.098457665	0.655234685	0.352599354	0.996483139	0.871021559	Bacteria.Bacteroidetes.Bacteroidia.Bacteroidales.Porphyromonadaceae.Butyricimonas	ACACB
33939	ENSG00000076555	rs61934262	0.096489197	0.063410731	0.335244159	0.542224834	0.422850158	-0.392613509	-0.104699716	0.058405188	0.250778538	0.207942208	0.107860558	0.095334853	0.121038896	0.03101344	0.999513786	0.966818112	Bacteria.Firmicutes.Erysipelotrichia.Erysipelotrichales.Erysipelotrichaceae	ACACB
33940	ENSG00000076555	rs61934262	0.400603832	0.132742252	0.471070231	0.739523858	0.158001902	-0.240651907	-0.086522835	0.031285153	0.186761169	0.158097358	0.119356844	0.093699997	0.252748453	0.055447596	0.791055312	0.842903525	Bacteria.Firmicutes.Clostridia.Clostridiales.Ruminococcaceae.Butyricicoccus	ACACB
33941	ENSG00000076555	rs61934262	0.139085869	0.10121174	0.742897524	0.765104145	0.256878243	-0.302619408	0.018162401	-0.017845649	0.171562396	0.182057541	0.055138065	0.059481355	0.150114858	0.0592941	0.998735039	0.999709092	Bacteria.Bacteroidetes.Bacteroidia.Bacteroidales.Prevotellaceae.Prevotella.9	ACACB
33942	ENSG00000076555	rs61934262	0.464713967	0.175573363	0.694203777	0.911680924	0.169949319	-0.282115813	-0.029532192	-0.007601501	0.231104387	0.206041901	0.074787517	0.06826998	0.344425536	0.111720475	0.999614985	0.99936283	Bacteria.Firmicutes.Clostridia.Clostridiales.Lachnospiraceae.Tyzzerella.4	ACACB
33943	ENSG00000076555	rs61934262	0.141324719	0.056642407	0.917918312	0.975080156	0.233506924	-0.275097911	-0.007143579	0.002158578	0.156851056	0.141795911	0.069052413	0.068840703	0.097479031	0.020868738	0.999334555	0.999343081	Bacteria.Firmicutes.Erysipelotrichia.Erysipelotrichales.Erysipelotrichaceae.Erysipelotrichaceae.UCG.003	ACACB
33944	ENSG00000076555	rs61934262	0.279668967	0.08673343	0.11839302	0.513744094	0.171989379	-0.243609156	-0.090858141	0.03513294	0.157785807	0.140102199	0.057426529	0.053510305	0.154131762	0.0260779	0.627636128	0.8806471	Bacteria.Fusobacteria.Fusobacteriia.Fusobacteriales.Fusobacteriaceae.Fusobacterium	ACACB
33945	ENSG00000076555	rs61934262	0.170840408	0.066138888	0.624692536	0.5592005	0.306548308	-0.345328988	0.042651241	-0.047805589	0.221399671	0.184821252	0.08677496	0.0814393	0.234593494	0.062976103	0.908170091	0.911650628	Bacteria.Firmicutes.Clostridia.Clostridiales.Lachnospiraceae..Eubacterium..xylanophilum.group	ACACB
33946	ENSG00000076555	rs61934262	0.157114617	0.060633787	0.8018688	0.96386202	0.226683823	-0.27032998	0.016124719	0.002702143	0.158396336	0.141620811	0.064001716	0.059413829	0.092901423	0.019636017	0.94253553	0.993341467	Bacteria.Bacteroidetes.Bacteroidia.Bacteroidales.Porphyromonadaceae.Parabacteroides	ACACB
33947	ENSG00000076555	rs61934262	0.769727831	0.637559902	0.931553966	0.955732925	0.181493158	-0.24518201	0.009583923	-0.005309021	0.617454254	0.518025111	0.111158888	0.095279743	0.911325567	0.689352116	0.998947111	0.995399427	Bacteria.Bacteroidetes	ACACB
33948	ENSG00000076555	rs61934262	0.208737055	0.356977119	0.676812598	0.831031052	0.290517817	-0.225286878	0.03135801	0.017244971	0.22885245	0.242861629	0.074898113	0.080498842	0.290475436	0.221354371	0.999586829	0.996426659	Bacteria.Firmicutes.Negativicutes.Selenomonadales.Veillonellaceae.Megasphaera	ACACB
33949	ENSG00000076555	rs61934262	0.945857732	0.410835605	0.413834033	0.782250286	0.020490693	-0.203248499	-0.083431061	0.023358449	0.300589588	0.24556467	0.101453384	0.084169315	0.72777854	0.317491431	0.998986731	0.998377846	Bacteria.Firmicutes.Clostridia.Clostridiales.Family.XI.Anaerococcus	ACACB
33950	ENSG00000076555	rs61934262	0.30858355	0.424369073	0.759448632	0.28922085	0.208500097	-0.143833288	-0.034422489	0.101283231	0.203193699	0.178930361	0.111951491	0.094796704	0.324552219	0.208936168	0.998330087	0.999834196	Bacteria.Actinobacteria.Coriobacteriia.Coriobacteriales.Coriobacteriaceae.Collinsella	ACACB
33951	ENSG00000076555	rs61934262	0.064455126	0.043648467	0.073391297	0.460022519	0.292162657	-0.290378935	0.141516024	-0.05582259	0.155365356	0.141170699	0.077783059	0.075115251	0.065246199	0.014576819	0.513873417	0.869357444	Bacteria.Firmicutes.Clostridia.Clostridiales.Peptostreptococcaceae	ACACB
33952	ENSG00000076555	rs61934262	0.071310071	0.432798477	0.23136441	0.784606263	0.443593262	-0.181982922	0.13490261	0.02638893	0.242001274	0.230580241	0.111675886	0.096156726	0.227456794	0.253201944	0.968970412	0.998920199	Bacteria.Firmicutes.Clostridia.Clostridiales.Lachnospiraceae..Eubacterium..ventriosum.group	ACACB
33953	ENSG00000076555	rs61934262	0.361473134	0.196336789	0.981490954	0.732033391	0.248311784	-0.254042745	0.002241495	0.025048084	0.27021538	0.194630123	0.096251817	0.072840652	0.34169651	0.137913491	0.894575177	0.917224341	Bacteria.Firmicutes.Clostridia.Clostridiales.Ruminococcaceae.Ruminococcaceae.UCG.014	ACACB
33954	ENSG00000076555	rs61934262	0.421214176	0.15908991	0.097564109	0.456676329	0.13436159	-0.230697146	0.11692285	-0.053055424	0.166008872	0.161979831	0.069571264	0.070859968	0.226050723	0.054544271	0.997528932	0.993985312	Bacteria.Bacteroidetes.Bacteroidia.Bacteroidales.Rikenellaceae.Alistipes	ACACB
33955	ENSG00000076555	rs61934262	0.6165274	0.78742604	0.105441233	0.119491907	-0.13576322	0.068426291	-0.157945384	0.150000343	0.26982156	0.25272598	0.096217448	0.095095233	0.549579999	0.34881214	0.999028109	0.997798285	Bacteria.Actinobacteria.Actinobacteria.Micrococcales.Micrococcaceae	ACACB
33956	ENSG00000076555	rs61934262	0.122950833	0.02688605	0.739088869	0.241570409	0.245427128	-0.326452563	0.019238105	-0.06681582	0.157072508	0.14421215	0.057518949	0.056542759	0.099725911	0.01224873	0.78238331	0.822339194	Bacteria.Proteobacteria.Betaproteobacteria.Burkholderiales.Alcaligenaceae.Sutterella	ACACB
33957	ENSG00000076555	rs61934262	0.940657342	0.903186009	0.779046723	0.670660146	0.0500766	-0.063028605	0.036174513	-0.042408765	0.670120257	0.516178906	0.128410119	0.099282999	0.9056128	0.742554242	0.881912195	0.84668243	Bacteria.Firmicutes.Clostridia.Clostridiales.Lachnospiraceae	ACACB
33958	ENSG00000076555	rs61934262	0.154792225	0.087101489	0.814991228	0.987890314	0.24830516	-0.273638051	0.015457999	0.000955879	0.172518246	0.157559944	0.065798612	0.062740488	0.12085554	0.034122944	0.85789012	0.99846464	Bacteria.Firmicutes.Negativicutes.Selenomonadales.Acidaminococcaceae.Phascolarctobacterium	ACACB
33959	ENSG00000076555	rs61934262	0.300891643	0.154115719	0.888676367	0.944691773	0.265328219	-0.276206526	0.013256692	0.00507562	0.254462678	0.191584082	0.094339591	0.072885009	0.316197228	0.103323187	0.999814869	0.950376326	Bacteria.Actinobacteria.Actinobacteria.Corynebacteriales.Corynebacteriaceae	ACACB
33960	ENSG00000076555	rs61934262	0.052568096	0.043682269	0.201981898	0.514165555	0.373487724	-0.346965839	0.099165359	-0.04825769	0.189202207	0.168708956	0.076946544	0.07357424	0.098732841	0.03044791	0.865971285	0.956466638	Bacteria.Firmicutes.Clostridia.Clostridiales.Ruminococcaceae.Ruminococcaceae.UCG.003	ACACB
33961	ENSG00000076555	rs61934262	0.932487986	0.204484712	0.258357029	0.869839041	0.021111245	-0.328105197	-0.097221488	-0.014338371	0.248254285	0.256022176	0.085273047	0.087162486	0.54859151	0.210847338	0.551238217	0.90038085	Bacteria.Firmicutes.Erysipelotrichia.Erysipelotrichales.Erysipelotrichaceae.Holdemanella	ACACB
33962	ENSG00000076555	rs61934262	0.930950397	0.730208608	0.052597265	0.123783092	-0.01725045	-0.069179866	-0.185150631	0.146834114	0.198325562	0.199760703	0.093805913	0.094185854	0.476798841	0.305738213	0.988161388	0.950695192	Bacteria.Firmicutes.Bacilli.Lactobacillales.Carnobacteriaceae	ACACB
33963	ENSG00000076555	rs61934262	0.286648616	0.122968019	0.049688096	0.29134725	0.167790961	-0.219572647	0.17744335	-0.077205192	0.156202142	0.140532296	0.088749609	0.072582685	0.135308432	0.040114649	0.918237398	0.921764212	Bacteria.Firmicutes.Clostridia.Clostridiales.Lachnospiraceae.Coprococcus.1	ACACB
33964	ENSG00000076555	rs61934262	0.268586803	0.187175566	0.916483808	0.514918054	0.224939957	-0.224393389	-0.008780146	0.046976617	0.201609226	0.168360528	0.083408934	0.071749793	0.225138786	0.077834495	0.944216725	0.926866716	Bacteria.Firmicutes.Clostridia.Clostridiales.Ruminococcaceae.Ruminococcus.2	ACACB
33965	ENSG00000076555	rs61934262	0.120490208	0.007090735	0.71653003	0.052194121	0.297788151	-0.490295409	0.024586358	-0.131782288	0.189306752	0.176415558	0.067422433	0.066649684	0.136079542	0.008261142	0.99830237	0.993631935	Bacteria.Firmicutes.Clostridia.Clostridiales.Clostridiaceae.1.Clostridium.sensu.stricto.1	ACACB
33966	ENSG00000076555	rs61934262	0.099428329	0.035214875	0.105310117	0.201155631	0.258496748	-0.299638636	-0.120759251	0.074381784	0.154682277	0.139359566	0.073536083	0.057608928	0.067970488	0.01280895	0.695529728	0.879046776	Bacteria.Proteobacteria.Gammaproteobacteria.Pasteurellales.Pasteurellaceae.Haemophilus	ACACB
33967	ENSG00000076555	rs61934262	0.450627753	0.20842171	0.026225826	0.007654069	0.118559509	-0.17582081	0.193560645	-0.204398735	0.156230163	0.138403947	0.085119849	0.074290977	0.189620816	0.054548344	0.997048205	0.999513539	Bacteria.Firmicutes.Clostridia.Clostridiales.Lachnospiraceae.Dorea	ACACB
33968	ENSG00000076555	rs61934262	0.137484081	0.057020475	0.66878422	0.202975517	0.234581014	-0.269284296	0.031058325	-0.089406602	0.156024753	0.139017232	0.072272278	0.069529097	0.083955046	0.019317253	0.972085394	0.950708623	Bacteria.Proteobacteria.Deltaproteobacteria.Desulfovibrionales.Desulfovibrionaceae	ACACB
33969	ENSG00000076555	rs61934262	0.325233454	0.094935138	0.142943811	0.653576452	0.16272178	-0.266751636	0.121661276	-0.033090092	0.164175135	0.157446724	0.08206017	0.07339514	0.173953375	0.03532221	0.881561814	0.908786274	Bacteria.Firmicutes.Clostridia.Clostridiales.Lachnospiraceaencultured	ACACB
33970	ENSG00000076555	rs61934262	0.120069913	0.394830657	0.7941696	0.198755923	0.268971543	-0.136927189	0.02936074	0.13084529	0.170790483	0.159871773	0.112081822	0.100794104	0.153750087	0.168921116	0.949650893	0.989731238	Bacteria.Actinobacteria.Coriobacteriia.Coriobacteriales.Coriobacteriaceae	ACACB
33971	ENSG00000076555	rs61934262	0.771039298	0.611600799	0.110011073	0.358707924	-0.071263999	-0.110412378	-0.155123287	0.078637161	0.243875703	0.216402285	0.095757871	0.08507943	0.568909487	0.284320374	0.99946547	0.972078348	Bacteria.Firmicutes.Erysipelotrichia.Erysipelotrichales.Erysipelotrichaceae..Clostridium..innocuum.group	ACACB
33972	ENSG00000076555	rs61934262	0.998050325	0.956959498	0.848023516	0.850686566	-0.003031843	-0.06133888	0.039260838	-0.035276521	1.236059036	1.13223863	0.20406363	0.186665661	0.999415694	0.908173218	0.990344402	0.976929885	Bacteria.Firmicutes	ACACB
33973	ENSG00000076555	rs61934262	0.161511662	0.080253364	0.992596355	0.916008304	0.231271591	-0.267686565	-0.000607815	0.006436667	0.16334084	0.150679018	0.065255128	0.06079906	0.106658169	0.029058235	0.775229118	0.999675186	Bacteria.Firmicutes.Negativicutes.Selenomonadales.Acidaminococcaceae	ACACB
33974	ENSG00000076555	rs61934262	0.656118377	0.407690276	0.477732743	0.633777757	0.106174497	-0.190384327	-0.060098738	0.038570049	0.237364086	0.228474817	0.084169605	0.080582856	0.55560951	0.260452808	0.984987993	0.971423926	Bacteria.Proteobacteria.Deltaproteobacteria.Desulfovibrionales.Desulfovibrionaceae.Desulfovibrio	ACACB
33975	ENSG00000076555	rs61934262	0.031445246	0.022837179	0.044171075	0.181716901	0.360665889	-0.342493862	0.157741	-0.089382993	0.164071586	0.146951681	0.076883403	0.066223316	0.048347203	0.009211796	0.999417824	0.981957222	Bacteria.Firmicutes.Clostridia.Clostridiales.Christensenellaceae.Christensenellaceae.R.7.group	ACACB
33976	ENSG00000076555	rs61934262	0.135342793	0.057675516	0.814586029	0.288323132	0.238402861	-0.27018555	0.017178484	-0.074809217	0.157688299	0.139859968	0.07295922	0.069886822	0.093922968	0.019862761	0.937847547	0.939697157	Bacteria.Proteobacteria.Deltaproteobacteria	ACACB
33977	ENSG00000076555	rs61934262	0.142785497	0.057900039	0.995880703	0.925196543	0.234365047	-0.276830079	-0.00031833	-0.005439773	0.15801489	0.143431652	0.061425274	0.057716753	0.09367279	0.024018941	0.999801261	0.998441752	Bacteria.Proteobacteria.Betaproteobacteria.Burkholderiales.Alcaligenaceae.Parasutterella	ACACB
33978	ENSG00000076555	rs61934262	0.140391391	0.041057588	0.82710492	0.454300117	0.241902134	-0.303220881	-0.017846818	0.056399286	0.162102687	0.145516113	0.081386464	0.074928222	0.107551345	0.014747574	0.907465165	0.975707333	Bacteria.Firmicutes.Clostridia.Clostridiales.Lachnospiraceae..Eubacterium..hallii.group	ACACB
33979	ENSG00000076555	rs61934262	0.447738824	0.177340224	0.234428218	0.258592733	0.135261107	-0.204822594	0.103009033	-0.084595295	0.177101622	0.150212025	0.085840687	0.074235701	0.250380498	0.069095216	0.997851323	0.95244349	Bacteria.Firmicutes.Clostridia.Clostridiales.Lachnospiraceae.Fusicatenibacter	ACACB
33980	ENSG00000076555	rs61934262	0.871261967	0.948775227	0.307946463	0.143241979	0.037978195	-0.014402183	-0.108587367	0.147398667	0.233443322	0.22332526	0.105683407	0.099495341	0.547059882	0.340334664	0.999274386	0.998480911	Bacteria.Firmicutes.Clostridia.Clostridiales.Ruminococcaceae.Ruminococcaceae.UCG.013	ACACB
33981	ENSG00000076555	rs61934262	0.239079848	0.268923231	0.864838394	0.581073109	0.25034841	-0.209386876	0.012757016	0.036259787	0.210725918	0.187802477	0.074653415	0.065385307	0.242047493	0.131804358	0.93812823	0.926870238	Bacteria.Firmicutes.Clostridia.Clostridiales.Lachnospiraceae.Lachnospiraceae.UCG.010	ACACB
33982	ENSG00000076555	rs61934262	0.089199283	0.0320628	0.11101417	0.200129345	0.268395069	-0.307073972	-0.123788799	0.077129357	0.155587161	0.14021601	0.076634649	0.059599216	0.064690215	0.011595862	0.686323333	0.833189375	Bacteria.Proteobacteria.Gammaproteobacteria.Pasteurellales.Pasteurellaceae	ACACB
33983	ENSG00000076555	rs61934262	0.272868929	0.089310904	0.925373291	0.691126668	0.247181377	-0.320228076	-0.012633313	0.042094089	0.223551124	0.185700672	0.134359642	0.105479274	0.276851241	0.054506079	0.965047569	0.978088518	Bacteria.Actinobacteria	ACACB
33984	ENSG00000076555	rs61934262	0.610672616	0.872907523	0.865886901	0.446129663	0.172642351	-0.049205182	0.020703512	-0.078577653	0.337488083	0.306404155	0.122112488	0.102518908	0.681928896	0.521128881	0.996108676	0.996850396	Bacteria.Firmicutes.Clostridia.Clostridiales.Lachnospiraceae..Ruminococcus..gnavus.group	ACACB
33985	ENSG00000076555	rs61934262	0.10784488	0.074572721	0.41472444	0.814166629	0.258600564	-0.268073917	0.04646192	-0.012687474	0.158641274	0.147963097	0.056606797	0.053761403	0.08295139	0.029577701	0.998409995	0.996467843	Bacteria.Verrucomicrobia	ACACB
33986	ENSG00000076555	rs61934262	0.149642571	0.051063452	0.367758918	0.309700315	0.227354876	-0.280990809	-0.051067301	0.052426113	0.155959376	0.141406882	0.056309733	0.051210857	0.084129777	0.017786156	0.937508231	0.922056055	Bacteria.Firmicutes.Negativicutes.Selenomonadales.Veillonellaceae.Dialister	ACACB
33987	ENSG00000076555	rs61934262	0.335981488	0.835374812	0.015988866	0.045169203	-0.23552034	0.041908118	-0.210323216	0.148792429	0.243003698	0.200866961	0.085054233	0.072872332	0.455988198	0.45894995	0.999437234	0.98110946	Bacteria.Proteobacteria.Betaproteobacteria.Neisseriales.Neisseriaceae	ACACB
33988	ENSG00000076555	rs61934262	0.486289888	0.970391076	0.002564323	0.013671157	-0.130948737	0.006384672	-0.218742945	0.15939977	0.18702761	0.171359851	0.069771929	0.062913514	0.29950064	0.331528777	0.538656845	0.511473592	Bacteria.Firmicutes.Clostridia.Clostridiales.Lachnospiraceae.Tyzzerella	ACACB
33989	ENSG00000076555	rs61934262	0.271014732	0.159173368	0.851128028	0.828496709	0.267448617	-0.309811882	-0.018566297	0.019301234	0.240938515	0.217573022	0.098538406	0.08874498	0.397043999	0.153950935	0.997570438	0.984587444	Bacteria.Firmicutes.Clostridia.Clostridiales.Lachnospiraceae.Lachnospiraceae.UCG.008	ACACB
33990	ENSG00000076555	rs61934262	0.103251261	0.114328939	0.493041056	0.909615922	0.292882667	-0.264683031	-0.04713861	0.006715568	0.177272146	0.165405452	0.068384651	0.058929472	0.138053203	0.063125348	0.998302481	0.99762474	Bacteria.Proteobacteria.Gammaproteobacteria.Enterobacteriales.Enterobacteriaceae.Escherichia.Shigella	ACACB
33991	ENSG00000076555	rs61934262	0.237604089	0.144099657	0.811512668	0.783064085	0.274300722	-0.317554159	0.021181896	-0.021022029	0.230154942	0.214818738	0.088467293	0.076041978	0.326364706	0.132461316	0.833471132	0.896476225	Bacteria.Firmicutes.Erysipelotrichia.Erysipelotrichales.Erysipelotrichaceae.Faecalitalea	ACACB
33992	ENSG00000076555	rs61934262	0.931138549	0.544698472	0.126505258	0.320651139	-0.019390142	-0.116243965	0.149687847	-0.093118308	0.22353592	0.190916487	0.096723761	0.093057902	0.500905676	0.242182428	0.998793879	0.998019463	Bacteria.Firmicutes.Clostridia.Clostridiales.Lachnospiraceae.Blautia	ACACB
33993	ENSG00000076555	rs61934262	0.590708523	0.865808805	0.195314008	0.254182426	-0.195771644	0.053493779	0.107828052	-0.081634301	0.362240721	0.3153291	0.082419267	0.070969531	0.747139629	0.56859188	0.999785669	0.999420701	Bacteria.Firmicutes.Clostridia.Clostridiales.Ruminococcaceae.Faecalibacterium	ACACB
33994	ENSG00000076555	rs61934262	0.077425434	0.042166427	0.029182386	0.251451211	0.27134226	-0.287572592	0.200089778	-0.094935522	0.151266526	0.138782761	0.089742759	0.082054646	0.069957898	0.015505534	0.349905856	0.950831879	Bacteria.Actinobacteria.Actinobacteria.Bifidobacteriales.Bifidobacteriaceae.Bifidobacterium	ACACB
33995	ENSG00000076555	rs61934262	0.313296265	0.175742544	0.578112444	0.468367846	0.184073617	-0.218552672	-0.041393194	0.052400107	0.181158507	0.159682287	0.074060134	0.071844896	0.189264579	0.068537755	0.998970432	0.998994847	Bacteria.Firmicutes.Erysipelotrichia.Erysipelotrichales.Erysipelotrichaceae.Erysipelatoclostridium	ACACB
33996	ENSG00000076555	rs61934262	0.062408264	0.089778678	0.115212295	0.644529287	0.296261936	-0.248946633	-0.114512352	-0.038815559	0.156298643	0.144579967	0.071738715	0.083744041	0.068228616	0.03244309	0.458013323	0.921307549	Bacteria.Firmicutes.Bacilli.Lactobacillales.Streptococcaceae.Streptococcus	ACACB
33997	ENSG00000076555	rs61934262	0.082309954	0.131180482	0.385456639	0.880592929	0.324056429	-0.262747982	-0.060302959	0.009135782	0.183675001	0.171905241	0.069021236	0.060581845	0.143733737	0.074651935	0.94375887	0.965688263	Bacteria.Proteobacteria.Gammaproteobacteria.Enterobacteriales.Enterobacteriaceae	ACACB
33998	ENSG00000076555	rs61934262	0.113641698	0.037759001	0.706944887	0.220681659	0.247756447	-0.29549205	0.026714758	-0.082711665	0.154528144	0.13937478	0.070750231	0.066895676	0.077414503	0.013162158	0.998880039	0.950358135	Bacteria.Proteobacteria.Deltaproteobacteria.Desulfovibrionales.Desulfovibrionaceae.Bilophila	ACACB
33999	ENSG00000076555	rs61934262	0.801938362	0.292249706	0.484367127	0.900922665	0.069967866	-0.230571028	-0.080656481	0.010976312	0.277813856	0.217175271	0.114689392	0.087827565	0.420826368	0.188289793	0.998201428	0.99782309	Bacteria.Firmicutes.Bacilli.Bacillales.Staphylococcaceae.Staphylococcus	ACACB
34000	ENSG00000076555	rs61934262	0.130278726	0.046623627	0.622847003	0.578582633	0.265709136	-0.302781982	-0.032339252	0.034512323	0.173428677	0.14931729	0.065445343	0.061825608	0.130455003	0.024545966	0.937946928	0.918993675	Bacteria.Firmicutes.Clostridia.Clostridiales.Lachnospiraceae.Roseburia	ACACB
34001	ENSG00000076555	rs61934262	0.980365819	0.485062928	0.209869181	0.529771609	0.005964876	-0.144232601	-0.110576888	0.048124973	0.24145647	0.2054196	0.087325209	0.076184513	0.442405632	0.173164803	0.925613467	0.997412515	Bacteria.Proteobacteria.Gammaproteobacteria.Enterobacteriales.Enterobacteriaceae.Citrobacter	ACACB
34002	ENSG00000076650	rs2287681	0.261111212	0.018715866	0.670815342	0.261649236	-0.294899933	0.86024272	-0.053800483	0.196926925	0.260170982	0.356846943	0.126015283	0.17393378	0.391497667	0.047427638	0.949973883	0.948608152	Bacteria.Firmicutes.Clostridia.Clostridiales.Ruminococcaceae.Anaerotruncus	GPATCH1
34003	ENSG00000076650	rs2287681	0.506014437	0.165560388	0.782644531	0.389494372	-0.149808025	0.3785238	-0.022681813	0.091791619	0.224026301	0.269962144	0.081883302	0.105965042	0.344833955	0.094763037	0.972171005	0.895915325	Bacteria.Proteobacteria.Betaproteobacteria.Burkholderiales	GPATCH1
34004	ENSG00000076650	rs2287681	0.0843523	0.03324877	0.26895159	0.925936388	-0.305446612	0.521425539	-0.076105692	0.008269051	0.174303545	0.239778953	0.068264507	0.088614832	0.106808648	0.025419008	0.995652601	0.997475092	Bacteria.Firmicutes.Clostridia.Clostridiales.Clostridiaceae.1	GPATCH1
34005	ENSG00000076650	rs2287681	0.493218039	0.113724999	0.662819659	0.31527068	-0.136348442	0.388537279	-0.031423539	0.095191413	0.197883898	0.242391508	0.071743964	0.094069884	0.292863222	0.065004044	0.943988959	0.879706199	Bacteria.Proteobacteria.Betaproteobacteria.Burkholderiales.Alcaligenaceae	GPATCH1
34006	ENSG00000076650	rs2287681	0.030122434	0.010273757	0.093982041	0.260789179	-0.522495697	0.77211981	-0.152186869	0.123447399	0.235750302	0.292218335	0.089561395	0.10883535	0.175288293	0.031015424	0.996483139	0.865911567	Bacteria.Bacteroidetes.Bacteroidia.Bacteroidales.Porphyromonadaceae.Butyricimonas	GPATCH1
34007	ENSG00000076650	rs2287681	0.203603752	0.013271629	0.773081138	0.976810988	-0.191448707	0.531597225	-0.02706956	-0.003624467	0.149094179	0.208875157	0.093493866	0.124220837	0.139230437	0.007413669	0.746618054	0.959669067	Bacteria.Firmicutes.Bacilli.Lactobacillales.Streptococcaceae	GPATCH1
34008	ENSG00000076650	rs2287681	0.163405547	0.008779408	0.887603233	0.833039776	-0.204919376	0.532039193	-0.009155994	-0.017427834	0.145392661	0.196989517	0.064531192	0.082346441	0.095169736	0.00460999	0.94253553	0.990879082	Bacteria.Bacteroidetes.Bacteroidia.Bacteroidales.Porphyromonadaceae.Parabacteroides	GPATCH1
34009	ENSG00000076650	rs2287681	0.109244415	0.004253363	0.338498646	0.219329708	-0.239575305	0.588765372	-0.067984148	0.104576342	0.14756494	0.198817648	0.070513246	0.084329043	0.098218382	0.003047043	0.709049069	0.859578817	Bacteria.Firmicutes.Clostridia.Clostridiales.Lachnospiraceae.Lachnospira	GPATCH1
34010	ENSG00000076650	rs2287681	0.127206593	0.0025045	0.407332461	0.071288312	-0.324006253	0.962563177	0.049567845	-0.170888866	0.209756895	0.306248641	0.059439356	0.093220676	0.234131428	0.009473698	0.814268536	0.995251343	Bacteria.Proteobacteria.Gammaproteobacteria	GPATCH1
34011	ENSG00000076650	rs2287681	0.52764381	0.280342263	0.889837085	0.840604425	-0.253956994	0.625830236	0.010644559	-0.022035483	0.399951762	0.574958248	0.076554136	0.109132594	0.839058897	0.499729866	0.99911693	0.995211254	Bacteria.Bacteroidetes.Bacteroidia.Bacteroidales.Bacteroidaceae.Bacteroides	GPATCH1
34012	ENSG00000076650	rs2287681	0.33821844	0.097188942	0.909308458	0.834393209	-0.221830061	0.476656644	-0.013177517	-0.029122181	0.229948065	0.283295164	0.115239661	0.138743868	0.345233477	0.08027043	0.966683877	0.999817689	Bacteria.Firmicutes.Clostridia.Clostridiales.Family.XIII.Family.XIII.AD3011.group	GPATCH1
34013	ENSG00000076650	rs2287681	0.168478351	0.018520999	0.888670223	0.560423924	-0.229829366	0.483595516	-0.013293063	-0.063689669	0.165061209	0.200260003	0.094593165	0.108838236	0.14621092	0.010245517	0.968656053	0.919116147	Bacteria.Firmicutes.Clostridia.Clostridiales.Lachnospiraceae..Eubacterium..eligens.group	GPATCH1
34014	ENSG00000076650	rs2287681	0.162909933	0.012638423	0.551138334	0.370452774	-0.271361267	0.683932908	-0.057585863	0.115642508	0.192303946	0.266766244	0.096116062	0.128238008	0.252367478	0.019915634	0.998768023	0.968795904	Bacteria.Firmicutes.Clostridia.Clostridiales.Ruminococcaceae.Ruminococcaceae.NK4A214.group	GPATCH1
34015	ENSG00000076650	rs2287681	0.283899224	0.025127865	0.712315605	0.664552215	-0.278517436	0.591821197	-0.03317342	0.039065438	0.257792611	0.258257504	0.089575759	0.089683019	0.329565231	0.042790645	0.999586829	0.996426659	Bacteria.Firmicutes.Negativicutes.Selenomonadales.Veillonellaceae.Megasphaera	GPATCH1
34016	ENSG00000076650	rs2287681	0.137893118	0.145854498	0.472381871	0.926054964	-0.287454854	0.510259936	-0.053200732	0.011109472	0.191394434	0.346714791	0.073607918	0.119245529	0.258331493	0.115906224	0.999469974	0.997826072	Bacteria.Bacteroidetes.Bacteroidia.Bacteroidales.Porphyromonadaceae.Barnesiella	GPATCH1
34017	ENSG00000076650	rs2287681	0.974420193	0.917695097	0.749565798	0.615630718	0.023180911	0.089733368	-0.046089371	0.086493948	0.720198461	0.865034151	0.143783134	0.171464553	0.909134432	0.745871721	0.881912195	0.838965359	Bacteria.Firmicutes.Clostridia.Clostridiales.Lachnospiraceae	GPATCH1
34018	ENSG00000076650	rs2287681	0.254995388	0.111442819	0.753748667	0.677364632	-0.236731759	0.440659303	0.025348218	0.04198006	0.20616095	0.2731352	0.080468253	0.100450794	0.226149663	0.059902314	0.998997514	0.969189617	Bacteria.Firmicutes.Clostridia.Clostridiales.Ruminococcaceae.Subdoligranulum	GPATCH1
34019	ENSG00000076650	rs2287681	0.114712069	0.0116258	0.388550256	0.489734189	-0.24804702	0.563890735	-0.069335379	0.076415402	0.155176366	0.217247735	0.079881282	0.110011031	0.138546432	0.012540791	0.824150901	0.991589527	Bacteria.Firmicutes.Clostridia.Clostridiales.Ruminococcaceae..Eubacterium..coprostanoligenes.group	GPATCH1
34020	ENSG00000076650	rs2287681	0.136774279	0.009578025	0.166128246	0.781162755	-0.214283274	0.501306807	0.096379088	-0.025035966	0.142262683	0.187860652	0.068830933	0.089753825	0.092317853	0.005994365	0.471438018	0.986229865	Bacteria.Firmicutes.Negativicutes.Selenomonadales.Veillonellaceae.Veillonella	GPATCH1
34021	ENSG00000076650	rs2287681	0.061141357	0.002248049	0.17218587	0.115308476	-0.307885152	0.686268887	-0.147855734	0.238324242	0.16162125	0.215850715	0.10712721	0.149343581	0.080013577	0.002742994	0.716726874	0.669798391	Bacteria.Firmicutes.Clostridia.Clostridiales.Ruminococcaceae.Butyricicoccus	GPATCH1
34022	ENSG00000076650	rs2287681	0.176958965	0.007553183	0.799077737	0.463709431	-0.195404409	0.521205725	0.014780764	0.058336265	0.143177111	0.189104513	0.057834516	0.079149265	0.105597564	0.005226292	0.994775045	0.989405926	Bacteria.Proteobacteria.Betaproteobacteria.Burkholderiales.Alcaligenaceae.Parasutterella	GPATCH1
34023	ENSG00000076650	rs2287681	0.146767749	0.007940063	0.55256929	0.571959343	-0.222119618	0.523528746	-0.03495213	0.038396791	0.151274809	0.191216492	0.05854914	0.067599456	0.100637866	0.005700806	0.99894297	0.998882343	Bacteria.Verrucomicrobia.Verrucomicrobiae.Verrucomicrobiales.Verrucomicrobiaceae.Akkermansia	GPATCH1
34024	ENSG00000076650	rs2287681	0.158792971	0.112330334	0.540532499	0.889607195	-0.280052324	0.467211315	-0.048335423	-0.015242804	0.19649149	0.290324811	0.078567533	0.109394266	0.223862099	0.095960844	0.866913162	0.928486841	Bacteria.Firmicutes.Clostridia.Clostridiales.Ruminococcaceae.Ruminococcaceae.UCG.014	GPATCH1
34025	ENSG00000076650	rs2287681	0.198448003	0.011926026	0.804708123	0.438602457	-0.228732233	0.64997211	0.02272598	-0.100120742	0.176077045	0.251350104	0.091542982	0.128479162	0.204867197	0.013810153	0.812989777	0.982679299	Bacteria.Firmicutes.Bacilli	GPATCH1
34026	ENSG00000076650	rs2287681	0.726986156	0.580359616	0.910051956	0.828639068	-0.15474631	0.375118864	-0.009158813	0.026362616	0.441343875	0.675154145	0.08076039	0.121314776	0.906199841	0.672987776	0.998912436	0.995383189	Bacteria.Bacteroidetes.Bacteroidia.Bacteroidales	GPATCH1
34027	ENSG00000076650	rs2287681	0.266628414	0.018363627	0.785694136	0.522904033	-0.242801334	0.606792957	-0.021417524	0.067550309	0.216720766	0.250924676	0.078448156	0.10516959	0.265755267	0.020123367	0.997561223	0.997803387	Bacteria.Actinobacteria.Actinobacteria.Micrococcales	GPATCH1
34028	ENSG00000076650	rs2287681	0.076132967	0.040476293	0.299223691	0.749219643	-0.340537523	0.483502934	0.073777663	0.026924512	0.188991207	0.231343198	0.070510606	0.083875247	0.127195482	0.041232477	0.843840727	0.91465847	Bacteria.Firmicutes.Negativicutes.Selenomonadales.Veillonellaceae	GPATCH1
34029	ENSG00000076650	rs2287681	0.174705154	0.015094547	0.942814308	0.715772176	-0.198304102	0.4904007	0.007520325	0.050485144	0.144535201	0.196531592	0.104439183	0.138057685	0.082381982	0.006562369	0.980177846	0.962141134	Bacteria.Firmicutes.Clostridia.Clostridiales.Ruminococcaceae.Ruminiclostridium.5	GPATCH1
34030	ENSG00000076650	rs2287681	0.263811462	0.151254752	0.56375895	0.763718609	-0.378098481	0.63063321	0.06894103	-0.045515016	0.335482706	0.434337391	0.11882395	0.150788902	0.664975137	0.290011131	0.99967607	0.999141757	Bacteria.Firmicutes.Negativicutes.Selenomonadales	GPATCH1
34031	ENSG00000076650	rs2287681	0.789180639	0.02852384	0.09160605	0.647010522	-0.044876564	0.488893846	0.130913418	-0.041700062	0.167161346	0.218341593	0.076471472	0.090647467	0.413698635	0.02048357	0.757696237	0.932490779	Bacteria.Firmicutes.Clostridia.Clostridiales.Ruminococcaceae.Ruminococcus.2	GPATCH1
34032	ENSG00000076650	rs2287681	0.999343202	0.295702388	0.17564791	0.013130713	-0.000170981	0.242857905	-0.108718361	0.246485031	0.206923801	0.230403983	0.079415822	0.096693112	0.406248926	0.115453149	0.999507593	0.723606277	Bacteria.Firmicutes.Clostridia.Clostridiales.Lachnospiraceae.Lachnoclostridium	GPATCH1
34033	ENSG00000076650	rs2287681	0.845922915	0.069000153	0.036497718	0.300177764	-0.031467755	0.381284341	0.163689753	-0.107778682	0.161299813	0.206259132	0.076678154	0.103211201	0.34477301	0.029303365	0.713126428	0.968614954	Bacteria.Firmicutes.Clostridia.Clostridiales.Peptostreptococcaceae.Intestinibacter	GPATCH1
34034	ENSG00000076650	rs2287681	0.441119856	0.255526335	0.909020329	0.699818507	-0.227744847	0.40818891	0.014391624	0.057163983	0.293872294	0.355877965	0.125456889	0.147615921	0.48494977	0.206947538	0.997570438	0.984587444	Bacteria.Firmicutes.Clostridia.Clostridiales.Lachnospiraceae.Lachnospiraceae.UCG.008	GPATCH1
34035	ENSG00000076650	rs2287681	0.262864696	0.230193769	0.644271591	0.446893898	-0.271885966	0.369551302	-0.041911529	-0.086842565	0.240759001	0.30514874	0.090353082	0.113493474	0.336554934	0.150317315	0.997152221	0.990360691	Bacteria.Firmicutes.Clostridia.Clostridiales.Family.XI	GPATCH1
34036	ENSG00000076650	rs2287681	0.88117973	0.389265377	0.38644782	0.696337581	0.048335514	0.375791764	-0.081690978	0.047493545	0.32212104	0.433606632	0.093697839	0.121163902	0.792305796	0.401567009	0.816949734	0.905957702	Bacteria.Firmicutes.Clostridia.Clostridiales.Lachnospiraceae..Eubacterium..rectale.group	GPATCH1
34037	ENSG00000076650	rs2287681	0.148223181	0.014644875	0.952995194	0.582631063	-0.212039559	0.48557337	-0.005437967	-0.066584982	0.144938266	0.193684842	0.091903523	0.120566707	0.105531486	0.00624968	0.875513346	0.997649073	Bacteria.Firmicutes.Clostridia.Clostridiales.Ruminococcaceaencultured	GPATCH1
34038	ENSG00000076650	rs2287681	0.282523237	0.142782529	0.728579935	0.937423991	-0.264610796	0.491728105	-0.030433599	-0.008639822	0.244215605	0.331533121	0.087329406	0.109631626	0.355743531	0.128740008	0.996423631	0.977549557	Bacteria.Bacteroidetes.Bacteroidia.Bacteroidales.Prevotellaceae.Prevotella.7	GPATCH1
34039	ENSG00000076650	rs2287681	0.124966088	0.012337689	0.447935244	0.456602258	-0.297734491	0.62318114	-0.066710034	0.074220554	0.191591917	0.242200907	0.087383506	0.099111398	0.198717782	0.020820574	0.861493057	0.896965033	Bacteria.Firmicutes.Clostridia.Clostridiales.Lachnospiraceae..Eubacterium..xylanophilum.group	GPATCH1
34040	ENSG00000076650	rs2287681	0.896438257	0.470480821	0.137925753	0.07108033	-0.023457294	0.189511602	0.198288736	-0.313522538	0.179523229	0.26107972	0.132036589	0.170899086	0.450161427	0.189423476	0.762581743	0.994989321	Bacteria.Actinobacteria.Coriobacteriia.Coriobacteriales	GPATCH1
34041	ENSG00000076650	rs2287681	0.103347084	0.003644255	0.319557059	0.206438822	-0.286235083	0.624682598	-0.08600403	0.130679351	0.173297715	0.207187571	0.085752678	0.102415793	0.146290578	0.0052248	0.893724746	0.906546295	Bacteria.Firmicutes.Clostridia.Clostridiales.Ruminococcaceae.Ruminococcaceae.UCG.003	GPATCH1
34042	ENSG00000076650	rs2287681	0.754111497	0.501757565	0.990119149	0.958964965	-0.194189291	0.481410382	-0.001591333	0.007462903	0.617397213	0.712738659	0.128011938	0.144494755	0.908094191	0.664117891	0.961611407	0.944228621	Bacteria.Firmicutes.Clostridia.Clostridiales.Ruminococcaceae	GPATCH1
34043	ENSG00000076650	rs2287681	0.118503547	0.004359751	0.251344348	0.102154493	-0.225633637	0.559133688	0.085153979	-0.167369666	0.142654465	0.189364126	0.073583508	0.100974092	0.077741901	0.003132385	0.941705538	0.87312723	Bacteria.Firmicutes.Clostridia.Clostridiales.Lachnospiraceae.Coprococcus.1	GPATCH1
34044	ENSG00000076650	rs2287681	0.058108584	0.003467058	0.071377878	0.135888481	-0.285743407	0.646282685	0.141847927	-0.185523883	0.14817639	0.213135634	0.07740381	0.122886519	0.076631247	0.003888224	0.46582318	0.862009394	Bacteria.Actinobacteria.Actinobacteria	GPATCH1
34045	ENSG00000076650	rs2287681	0.377306694	0.048932491	0.111078442	0.100874218	-0.130592787	0.400284011	0.08888435	-0.126546482	0.146921709	0.199520347	0.055036245	0.076054218	0.186399326	0.016431222	0.632158858	0.834246709	Bacteria.Fusobacteria.Fusobacteriia.Fusobacteriales	GPATCH1
34046	ENSG00000076650	rs2287681	0.506857231	0.168054299	0.81339459	0.518009774	-0.297791133	0.926788812	0.024427923	-0.106643328	0.446210279	0.664938052	0.103073494	0.164090819	0.747407908	0.486933164	0.928487287	0.99665811	Bacteria.Proteobacteria	GPATCH1
34047	ENSG00000076650	rs2287681	0.191548616	0.007870534	0.630347768	0.14850596	-0.188264446	0.516749245	0.029562846	-0.131244767	0.142674561	0.188518148	0.061144634	0.089775051	0.10168128	0.004133443	0.869343365	0.843234203	Bacteria.Proteobacteria.Gammaproteobacteria.Pasteurellales.Pasteurellaceae.Haemophilus	GPATCH1
34048	ENSG00000076650	rs2287681	0.103277351	0.00149069	0.24596371	0.050253477	-0.2869187	0.663156315	-0.092856406	0.172493373	0.173675765	0.200035354	0.079322877	0.086493408	0.153423078	0.003317856	0.974916192	0.944015052	Bacteria.Firmicutes.Clostridia.Clostridiales.Ruminococcaceae.Ruminococcus.1	GPATCH1
34049	ENSG00000076650	rs2287681	0.082634178	0.012264479	0.290318006	0.374952196	-0.292973356	0.628724624	-0.091080512	0.09677104	0.166236801	0.244139936	0.085443207	0.10833209	0.128842605	0.011198993	0.749584045	0.973851346	Bacteria.Bacteroidetes.Bacteroidia.Bacteroidales.Porphyromonadaceae.Odoribacter	GPATCH1
34050	ENSG00000076650	rs2287681	0.862929826	0.607408203	0.478724612	0.116487981	-0.041782286	0.156190725	0.070646981	-0.189512014	0.241069224	0.302551153	0.09916679	0.119148101	0.451783985	0.284316655	0.963485106	0.971945944	Bacteria.Firmicutes.Bacilli.Lactobacillales.Carnobacteriaceae.Granulicatella	GPATCH1
34051	ENSG00000076650	rs2287681	0.076903173	0.004995363	0.257807085	0.258673326	-0.313612931	0.658740495	0.08852146	-0.117878815	0.174515551	0.226776841	0.077551725	0.103460979	0.108996238	0.005886495	0.99786128	0.999462671	Bacteria.Firmicutes.Clostridia.Clostridiales.Lachnospiraceae.Anaerostipes	GPATCH1
34052	ENSG00000076650	rs2287681	0.184725777	0.008860796	0.913670815	0.692357234	-0.200709194	0.545243424	-0.008022649	0.041840956	0.149743287	0.202134149	0.073720067	0.105287615	0.134855644	0.004686059	0.999989953	0.995366106	Bacteria.Firmicutes.Clostridia.Clostridiales.Christensenellaceae	GPATCH1
34053	ENSG00000076650	rs2287681	0.275472874	0.021551023	0.010913138	0.072554085	-0.152970226	0.447979301	0.179549346	-0.167645797	0.139106142	0.190294058	0.068542034	0.091869743	0.153575399	0.009343726	0.260286601	0.939271375	Bacteria.Actinobacteria.Actinobacteria.Bifidobacteriales.Bifidobacteriaceae	GPATCH1
34054	ENSG00000076650	rs2287681	0.221566474	0.023616407	0.951645039	0.908054976	-0.201480397	0.532703231	-0.004021824	-0.009694866	0.163269735	0.229911459	0.066070092	0.083622271	0.15502121	0.013277922	0.997528932	0.997707395	Bacteria.Bacteroidetes.Bacteroidia.Bacteroidales.Rikenellaceae.Alistipes	GPATCH1
34055	ENSG00000076650	rs2287681	0.349917127	0.107828037	0.482781853	0.370504397	-0.151419118	0.391803385	0.046247985	-0.087585698	0.160839295	0.240344242	0.065523434	0.097135862	0.221600014	0.054189725	0.999305535	0.989974535	Bacteria.Proteobacteria.Gammaproteobacteria.Pseudomonadales.Pseudomonadaceae.Pseudomonas	GPATCH1
34056	ENSG00000076650	rs2287681	0.816165973	0.284902568	0.100797121	0.325787127	0.048478169	0.319114831	0.150507897	-0.116021349	0.207695915	0.295990511	0.090434098	0.117192627	0.510362809	0.200989571	0.940017368	0.911138448	Bacteria.Firmicutes.Clostridia.Clostridiales.Ruminococcaceae.Ruminiclostridium.6	GPATCH1
34057	ENSG00000076650	rs2287681	0.186854794	0.007541914	0.611387457	0.149782147	-0.189931645	0.519188057	0.031971808	-0.132149726	0.14239913	0.188335179	0.062625423	0.090682754	0.102759137	0.003907933	0.844712366	0.802833702	Bacteria.Proteobacteria.Gammaproteobacteria.Pasteurellales.Pasteurellaceae	GPATCH1
34058	ENSG00000076650	rs2287681	0.286130657	0.36173287	0.540296464	0.585011492	-0.371372659	0.374762599	-0.070094123	-0.071964566	0.345348428	0.408042514	0.113868963	0.131136694	0.479493535	0.295672465	0.998986731	0.998377846	Bacteria.Firmicutes.Clostridia.Clostridiales.Family.XI.Anaerococcus	GPATCH1
34059	ENSG00000076650	rs2287681	0.14416301	0.007945811	0.54481031	0.589997698	-0.223525567	0.523503718	-0.035621113	0.03662549	0.151234641	0.191225899	0.058519633	0.067639174	0.097726187	0.005775056	0.998409995	0.996467843	Bacteria.Verrucomicrobia	GPATCH1
34060	ENSG00000076650	rs2287681	0.476215605	0.099843769	0.488865476	0.311641577	-0.126628981	0.384723541	-0.065648384	0.122047548	0.176734775	0.230503792	0.094320842	0.119701496	0.260421434	0.044969197	0.997851323	0.952625486	Bacteria.Firmicutes.Clostridia.Clostridiales.Lachnospiraceae.Fusicatenibacter	GPATCH1
34061	ENSG00000076650	rs2287681	0.344186476	0.060859817	0.68920378	0.523724991	-0.168464531	0.435582742	-0.035999277	0.076055308	0.176816795	0.228399187	0.089617666	0.118646062	0.260350432	0.036437258	0.993501001	0.939673573	Bacteria.Firmicutes.Erysipelotrichia.Erysipelotrichales	GPATCH1
34062	ENSG00000076650	rs2287681	0.212744794	0.000285624	0.548571778	0.019897479	-0.238685868	0.885439925	-0.063905601	0.301514303	0.189701024	0.231043919	0.105978515	0.126355184	0.281679042	0.001512756	0.999274386	0.998480911	Bacteria.Firmicutes.Clostridia.Clostridiales.Ruminococcaceae.Ruminococcaceae.UCG.013	GPATCH1
34063	ENSG00000076650	rs2287681	0.223382456	0.050028609	0.939744092	0.940170794	-0.209524434	0.52919872	-0.004193597	0.006303894	0.170463838	0.265088742	0.055266151	0.083670772	0.192676496	0.035870282	0.998735039	0.999709092	Bacteria.Bacteroidetes.Bacteroidia.Bacteroidales.Prevotellaceae.Prevotella.9	GPATCH1
34064	ENSG00000076650	rs2287681	0.159404071	0.066162463	0.76201037	0.151358044	-0.201516651	0.368389958	0.023683173	0.145802784	0.141599521	0.197181156	0.077880213	0.100444838	0.116959454	0.021316328	0.904448165	0.968741411	Bacteria.Firmicutes.Clostridia.Clostridiales.Lachnospiraceae..Eubacterium..hallii.group	GPATCH1
34065	ENSG00000076650	rs2287681	0.473212013	0.060902388	0.637051424	0.965828411	-0.143000472	0.528783647	0.031209276	0.003803042	0.198226631	0.277316336	0.065839838	0.088435196	0.34831252	0.05413701	0.999614985	0.99936283	Bacteria.Firmicutes.Clostridia.Clostridiales.Lachnospiraceae.Tyzzerella.4	GPATCH1
34066	ENSG00000076650	rs2287681	0.100889267	0.008352563	0.358294868	0.310090464	-0.291969394	0.667402221	-0.08398347	0.12837275	0.175481013	0.245435367	0.090785171	0.125498981	0.166164622	0.012680182	0.964373737	0.992258538	Bacteria.Firmicutes.Clostridia.Clostridiales.Ruminococcaceae.Ruminiclostridium.9	GPATCH1
34067	ENSG00000076650	rs2287681	0.505877296	0.199215708	0.67422281	0.366826724	-0.13817288	0.348149463	0.032234809	-0.09391724	0.206560017	0.268468255	0.076342538	0.103355986	0.410930025	0.122868615	0.999814869	0.919133689	Bacteria.Actinobacteria.Actinobacteria.Corynebacteriales.Corynebacteriaceae	GPATCH1
34068	ENSG00000076650	rs2287681	0.243257827	0.021459119	0.354596549	0.423019351	-0.173121951	0.472831533	-0.067600325	0.074071129	0.147035448	0.200703751	0.072511774	0.091876147	0.121804046	0.011725528	0.996033175	0.951503036	Bacteria.Firmicutes.Clostridia.Clostridiales.Lachnospiraceae.Lachnospiraceae.NK4A136.group	GPATCH1
34069	ENSG00000076650	rs2287681	0.275907566	0.02174134	0.010875983	0.072089192	-0.152830881	0.44747773	0.179637585	-0.168032134	0.139106452	0.190368286	0.068542052	0.091927787	0.153935847	0.009416696	0.261275817	0.938940281	Bacteria.Actinobacteria.Actinobacteria.Bifidobacteriales.Bifidobacteriaceae.Bifidobacterium	GPATCH1
34070	ENSG00000076650	rs2287681	0.184395811	0.00939077	0.916886585	0.724120194	-0.201350148	0.542435082	-0.007603847	0.036914434	0.150107095	0.202714245	0.07258579	0.104141147	0.135554761	0.00483109	0.999417824	0.997023453	Bacteria.Firmicutes.Clostridia.Clostridiales.Christensenellaceae.Christensenellaceae.R.7.group	GPATCH1
34071	ENSG00000076650	rs2287681	0.109829425	0.008241427	0.371613555	0.919823521	-0.252975532	0.545922468	-0.056302792	-0.007841385	0.15608088	0.200397904	0.062587764	0.077605276	0.083712653	0.005281491	0.663910397	0.999675186	Bacteria.Firmicutes.Negativicutes.Selenomonadales.Acidaminococcaceae	GPATCH1
34072	ENSG00000076650	rs2287681	0.660307215	0.034915097	0.010940011	0.313492179	-0.064822671	0.411728142	0.19976927	-0.10336942	0.146829743	0.191166391	0.076287915	0.101773909	0.281277163	0.012295868	0.414233494	0.869357444	Bacteria.Firmicutes.Clostridia.Clostridiales.Peptostreptococcaceae	GPATCH1
34073	ENSG00000076650	rs2287681	0.688571781	0.498165996	0.434859021	0.208548215	-0.080256338	0.209750794	0.080797301	-0.173292259	0.19936418	0.307940878	0.102835717	0.136451895	0.473873705	0.231964722	0.998330087	0.999834196	Bacteria.Actinobacteria.Coriobacteriia.Coriobacteriales.Coriobacteriaceae.Collinsella	GPATCH1
34074	ENSG00000076650	rs2287681	0.292483772	0.004640251	0.626701672	0.112464865	-0.289497559	0.856521143	-0.063907213	0.234890253	0.272811679	0.292247532	0.13078031	0.146016378	0.422787475	0.017570723	0.996580886	0.998920199	Bacteria.Firmicutes.Clostridia.Clostridiales.Lachnospiraceae..Eubacterium..ventriosum.group	GPATCH1
34075	ENSG00000076650	rs2287681	0.21166916	0.010101468	0.913422388	0.64921564	-0.19612678	0.588846903	-0.010832708	-0.058067661	0.155505514	0.222322808	0.099254914	0.127079805	0.176941724	0.007626235	0.702555234	0.910444892	Bacteria.Firmicutes.Bacilli.Lactobacillales	GPATCH1
34076	ENSG00000076650	rs2287681	0.283908108	0.021089257	0.788970662	0.516736033	-0.244761681	0.62397711	-0.021287284	0.070230149	0.22655288	0.264074856	0.079212455	0.107733155	0.387740107	0.03548725	0.999028109	0.997798285	Bacteria.Actinobacteria.Actinobacteria.Micrococcales.Micrococcaceae	GPATCH1
34077	ENSG00000076650	rs2287681	0.213743801	0.04335559	0.710001335	0.570947398	-0.186918733	0.456019465	-0.027773965	0.064392476	0.148886373	0.221379711	0.074368861	0.113067625	0.133520705	0.019804879	0.903417728	0.887197416	Bacteria.Firmicutes.Clostridia.Clostridiales.Lachnospiraceaencultured	GPATCH1
34078	ENSG00000076650	rs2287681	0.131150655	0.010195208	0.555246348	0.793114304	-0.247723334	0.53038551	-0.047405753	0.026147349	0.162062469	0.200512486	0.07995007	0.09929385	0.140882178	0.009757949	0.914565013	0.901530053	Bacteria.Firmicutes.Clostridia.Clostridiales.Ruminococcaceae.Ruminococcaceae.UCG.005	GPATCH1
34079	ENSG00000076650	rs2287681	0.166616146	0.021943343	0.569743975	0.936739684	-0.201833144	0.485709203	-0.029790446	0.005927059	0.144311405	0.206962268	0.052145997	0.074393798	0.120067689	0.010546766	0.736400224	0.894379908	Bacteria.Proteobacteria.Betaproteobacteria.Burkholderiales.Alcaligenaceae.Sutterella	GPATCH1
34080	ENSG00000076650	rs2287681	0.876330908	0.843219978	0.950131576	0.843605405	-0.144813827	0.258351158	-0.009921153	0.042929198	0.926944407	1.301146209	0.158030919	0.216746345	0.999415694	0.899898606	0.994106208	0.976929885	Bacteria.Firmicutes	GPATCH1
34081	ENSG00000076650	rs2287681	0.336789808	0.047504706	0.997406448	0.641609018	-0.211847794	0.63466624	-0.000275662	0.054089593	0.218947521	0.314277039	0.084484414	0.115674241	0.393173942	0.05545601	0.999523522	0.972078348	Bacteria.Firmicutes.Erysipelotrichia.Erysipelotrichales.Erysipelotrichaceae..Clostridium..innocuum.group	GPATCH1
34082	ENSG00000076650	rs2287681	0.218474378	0.013509413	0.755585995	0.859316163	-0.188196329	0.511426658	0.021373243	-0.014304623	0.151474403	0.201490485	0.068377075	0.080390751	0.147115319	0.009291053	0.999550314	0.996901429	Bacteria.Proteobacteria.Gammaproteobacteria.Pseudomonadales	GPATCH1
34083	ENSG00000076650	rs2287681	0.875402007	0.960237636	0.934715451	0.679286879	-0.13289923	0.055487453	-0.01215721	0.078913557	0.844284997	1.108750071	0.147850235	0.190026794	0.987969754	0.822994161	0.996576058	0.854433363	Bacteria.Firmicutes.Clostridia.Clostridiales	GPATCH1
34084	ENSG00000076650	rs2287681	0.898512246	0.633961185	0.4505014	0.110841278	-0.031078992	0.145378038	0.077563945	-0.195763379	0.242742199	0.30389704	0.102180185	0.121132548	0.466847126	0.276387075	0.988161388	0.950695192	Bacteria.Firmicutes.Bacilli.Lactobacillales.Carnobacteriaceae	GPATCH1
34085	ENSG00000076650	rs2287681	0.21170746	0.015498854	0.200412596	0.438136112	-0.181616165	0.492968155	-0.088386121	0.075943151	0.144012517	0.198379374	0.068341061	0.09735381	0.124966411	0.007596136	0.882195417	0.939697157	Bacteria.Proteobacteria.Deltaproteobacteria	GPATCH1
34086	ENSG00000076650	rs2287681	0.09673488	0.038584994	0.322192022	0.946408785	-0.304804955	0.52007623	-0.07194209	0.006195253	0.180905884	0.246391907	0.072126446	0.091817637	0.120642431	0.026743605	0.99830237	0.997282036	Bacteria.Firmicutes.Clostridia.Clostridiales.Clostridiaceae.1.Clostridium.sensu.stricto.1	GPATCH1
34087	ENSG00000076650	rs2287681	0.17016699	0.012936933	0.470203085	0.364781817	-0.199753455	0.493247422	-0.051440596	0.086524368	0.144038429	0.193063047	0.070822378	0.094812283	0.100517606	0.005895037	0.998880039	0.950358135	Bacteria.Proteobacteria.Deltaproteobacteria.Desulfovibrionales.Desulfovibrionaceae.Bilophila	GPATCH1
34088	ENSG00000076650	rs2287681	0.343105187	0.057856199	0.645792205	0.504874512	-0.165165914	0.435790345	-0.040043568	0.078243536	0.172963973	0.225751797	0.086724793	0.116693175	0.239995894	0.029103008	0.999513786	0.962879466	Bacteria.Firmicutes.Erysipelotrichia.Erysipelotrichales.Erysipelotrichaceae	GPATCH1
34089	ENSG00000076650	rs2287681	0.474458682	0.925335715	0.892609631	0.153721218	-0.155298169	0.035373813	0.009780987	-0.17866153	0.215883811	0.376022789	0.072171315	0.123803771	0.519521872	0.48608506	0.999437234	0.98110946	Bacteria.Proteobacteria.Betaproteobacteria.Neisseriales.Neisseriaceae	GPATCH1
34090	ENSG00000076650	rs2287681	0.207511817	0.008964008	0.424799252	0.961522176	-0.185029694	0.5281068	-0.073647134	0.005793117	0.14535837	0.196093227	0.091703474	0.119625716	0.116452737	0.005021412	0.997048205	0.999513539	Bacteria.Firmicutes.Clostridia.Clostridiales.Lachnospiraceae.Dorea	GPATCH1
34091	ENSG00000076650	rs2287681	0.170464815	0.012339553	0.922442446	0.990455033	-0.202009804	0.512468998	-0.007783404	-0.001111796	0.145768459	0.19917682	0.079641454	0.092583797	0.110033122	0.006759316	0.999334555	0.999343081	Bacteria.Firmicutes.Erysipelotrichia.Erysipelotrichales.Erysipelotrichaceae.Erysipelotrichaceae.UCG.003	GPATCH1
34092	ENSG00000076650	rs2287681	0.380683104	0.049462107	0.112031446	0.101456207	-0.129814531	0.399612039	0.088628124	-0.126346763	0.147090427	0.199664948	0.05502673	0.076066471	0.18732126	0.017084092	0.620563631	0.839425535	Bacteria.Fusobacteria.Fusobacteriia.Fusobacteriales.Fusobacteriaceae.Fusobacterium	GPATCH1
34093	ENSG00000076650	rs2287681	0.293413763	0.034967138	0.801117231	0.346441869	-0.176388742	0.45162744	0.016254	-0.0755671	0.16654545	0.209753747	0.064265741	0.079687863	0.181483113	0.017081269	0.853094769	0.909212315	Bacteria.Firmicutes.Negativicutes.Selenomonadales.Acidaminococcaceae.Phascolarctobacterium	GPATCH1
34094	ENSG00000076650	rs2287681	0.266577759	0.024791433	0.642835379	0.916437381	-0.176111559	0.513335976	-0.030958194	0.009550275	0.157177684	0.223468646	0.06645103	0.090674348	0.165748303	0.017291793	0.899735533	0.996759562	Bacteria.Bacteroidetes.Bacteroidia.Bacteroidales.Porphyromonadaceae	GPATCH1
34095	ENSG00000076650	rs2287681	0.200703819	0.016779971	0.213856094	0.337914484	-0.185714922	0.483325237	-0.084436291	0.092815949	0.143690783	0.196964901	0.067272723	0.096151662	0.107432259	0.007769227	0.972085394	0.950708623	Bacteria.Proteobacteria.Deltaproteobacteria.Desulfovibrionales.Desulfovibrionaceae	GPATCH1
34096	ENSG00000076650	rs2287681	0.116999239	0.001651188	0.357530808	0.06783795	-0.267720555	0.692253509	0.050727233	-0.146412046	0.168558498	0.210943634	0.054747909	0.078862056	0.147577083	0.002971049	0.998302481	0.99762474	Bacteria.Proteobacteria.Gammaproteobacteria.Enterobacteriales.Enterobacteriaceae.Escherichia.Shigella	GPATCH1
34097	ENSG00000076650	rs2287681	0.013661996	0.150282497	0.033953503	0.821207961	-0.569069189	0.512136847	-0.171761974	0.025551345	0.224583087	0.351873097	0.079310648	0.112613886	0.072793208	0.176558889	0.289622401	0.888886114	Bacteria.Firmicutes.Erysipelotrichia.Erysipelotrichales.Erysipelotrichaceae.Holdemanella	GPATCH1
34098	ENSG00000076650	rs2287681	0.727041638	0.580535915	0.909989769	0.828427268	-0.154713229	0.374941274	-0.009165087	0.026395389	0.441343037	0.675149611	0.080759627	0.121313224	0.907849349	0.673528784	0.998947111	0.995399427	Bacteria.Bacteroidetes	GPATCH1
34099	ENSG00000076650	rs2287681	0.563587943	0.259774616	0.10234827	0.026800469	-0.089050727	0.250014018	-0.113625233	0.207512225	0.15341674	0.219947489	0.068589607	0.091616202	0.307093772	0.087910949	0.765458613	0.66540778	Bacteria.Firmicutes.Clostridia.Clostridiales.Lachnospiraceae.Roseburia	GPATCH1
34100	ENSG00000076650	rs2287681	0.158824336	0.005678202	0.599258759	0.410146615	-0.201916606	0.537509127	0.043872506	0.092945462	0.141680407	0.187989121	0.083089272	0.112130583	0.105286452	0.00296705	0.998239218	0.961146463	Bacteria.Firmicutes.Clostridia.Clostridiales.Ruminococcaceae.Flavonifractor	GPATCH1
34101	ENSG00000076650	rs2287681	0.176937455	0.009464583	0.309168956	0.132168991	-0.194693414	0.503496561	-0.066487882	0.131041422	0.142648964	0.188367736	0.064874817	0.085958649	0.10173552	0.004637734	0.996546716	0.994860843	Bacteria.Firmicutes.Clostridia.Clostridiales.Ruminococcaceae.Ruminococcaceae.UCG.002	GPATCH1
34102	ENSG00000076650	rs2287681	0.806575033	0.212860148	0.275627766	0.224640434	-0.049329117	0.313401992	0.1292173	-0.188264234	0.20066176	0.249146928	0.117544264	0.153588303	0.448947626	0.101627951	0.805594244	0.987554159	Bacteria.Firmicutes.Clostridia.Clostridiales.Family.XIII	GPATCH1
34103	ENSG00000076650	rs2287681	0.222130842	0.023646463	0.94874651	0.908775693	-0.201243645	0.532634296	-0.004262818	-0.009616886	0.163279414	0.229933207	0.066063653	0.083607979	0.155189023	0.01316045	0.997466038	0.996556542	Bacteria.Bacteroidetes.Bacteroidia.Bacteroidales.Rikenellaceae	GPATCH1
34104	ENSG00000076650	rs2287681	0.278225454	0.310028557	0.940895495	0.383231367	-0.212574017	0.312137123	-0.00537644	-0.12411921	0.194428854	0.305110231	0.072237446	0.141396495	0.263690914	0.196386564	0.998247832	0.99782309	Bacteria.Firmicutes.Bacilli.Bacillales.Staphylococcaceae.Staphylococcus	GPATCH1
34105	ENSG00000076650	rs2287681	0.107718427	0.002776048	0.337009307	0.143065098	-0.285816412	0.698339788	0.051051283	-0.119673985	0.175272916	0.224672262	0.052786325	0.080744643	0.16570234	0.005027972	0.936329578	0.965530807	Bacteria.Proteobacteria.Gammaproteobacteria.Enterobacteriales.Enterobacteriaceae	GPATCH1
34106	ENSG00000076650	rs2287681	0.574373558	0.18269871	0.704703776	0.458350192	-0.130511272	0.377482241	-0.031255197	0.081627942	0.231225919	0.28031165	0.082115434	0.109429121	0.43038443	0.095276146	0.964011852	0.92558861	Bacteria.Proteobacteria.Betaproteobacteria	GPATCH1
34107	ENSG00000076650	rs2287681	0.324939461	0.137138662	0.597923243	0.153821895	-0.15917672	0.339558702	0.037183697	-0.185356905	0.160500132	0.225645892	0.070164207	0.128475258	0.19430905	0.056612485	0.998173674	0.986722564	Bacteria.Firmicutes.Bacilli.Bacillales	GPATCH1
34108	ENSG00000076650	rs2287681	0.13375031	0.005940313	0.473013063	0.277415462	-0.292310026	0.667432622	-0.055206678	0.094845398	0.19254249	0.234754451	0.076492725	0.086602047	0.176985115	0.009851523	0.893500912	0.926870238	Bacteria.Firmicutes.Clostridia.Clostridiales.Lachnospiraceae.Lachnospiraceae.UCG.010	GPATCH1
34109	ENSG00000076650	rs2287681	0.148576511	0.036350891	0.551135543	0.686186708	-0.273395931	0.584441758	0.056062188	-0.051646311	0.187043401	0.273551477	0.093572251	0.127263724	0.196756745	0.037082964	0.998793879	0.998019463	Bacteria.Firmicutes.Clostridia.Clostridiales.Lachnospiraceae.Blautia	GPATCH1
34110	ENSG00000076650	rs2287681	0.116618008	0.097167683	0.44954985	0.681125353	-0.304050257	0.443058696	-0.070674634	-0.057754357	0.191228753	0.263309533	0.092908265	0.139924723	0.174989666	0.061402755	0.999550585	0.97112811	Bacteria.Firmicutes.Clostridia.Clostridiales.Lachnospiraceae.Lachnospiraceae.ND3007.group	GPATCH1
34111	ENSG00000076650	rs2287681	0.140350315	0.005817494	0.666183194	0.333565555	-0.21171001	0.534338876	0.023545339	0.067254635	0.141855504	0.187448384	0.054334975	0.069043118	0.080802803	0.003508196	0.95477287	0.925106349	Bacteria.Firmicutes.Negativicutes.Selenomonadales.Veillonellaceae.Dialister	GPATCH1
34112	ENSG00000076650	rs2287681	0.145158535	0.029136077	0.633392117	0.682942459	-0.240342816	0.581485705	-0.025781614	0.036720116	0.1630231	0.260725934	0.053803234	0.089504042	0.144348479	0.025531148	0.901386244	0.84258984	Bacteria.Firmicutes.Clostridia.Clostridiales.Lachnospiraceae.Tyzzerella	GPATCH1
34113	ENSG00000076650	rs2287681	0.509848087	0.084579881	0.435488846	0.501632593	-0.118375048	0.417732864	0.061963029	-0.065933081	0.178632855	0.238558494	0.07897292	0.097586763	0.251560949	0.04015279	0.998970432	0.998994847	Bacteria.Firmicutes.Erysipelotrichia.Erysipelotrichales.Erysipelotrichaceae.Erysipelatoclostridium	GPATCH1
34114	ENSG00000076650	rs2287681	0.022344622	0.02292107	0.066121303	0.489628619	-0.517752754	0.699606892	-0.140254242	0.073541282	0.221308367	0.300368033	0.075059551	0.105847487	0.112522761	0.044194052	0.984987993	0.971423926	Bacteria.Proteobacteria.Deltaproteobacteria.Desulfovibrionales.Desulfovibrionaceae.Desulfovibrio	GPATCH1
34115	ENSG00000076650	rs2287681	0.242731341	0.02924912	0.973302831	0.871082723	-0.200938917	0.541854895	0.002002431	0.014317369	0.170468312	0.243132841	0.059608002	0.087882145	0.202075716	0.023183138	0.966824137	0.997412515	Bacteria.Proteobacteria.Gammaproteobacteria.Enterobacteriales.Enterobacteriaceae.Citrobacter	GPATCH1
34116	ENSG00000076650	rs2287681	0.1954133	0.012584214	0.71089591	0.975531545	-0.192135252	0.531958576	-0.03498039	0.003834476	0.146893238	0.207356098	0.093968982	0.124544609	0.139612103	0.007584502	0.724492861	0.933005071	Bacteria.Firmicutes.Bacilli.Lactobacillales.Streptococcaceae.Streptococcus	GPATCH1
34117	ENSG00000076650	rs2287681	0.031069512	0.002628744	0.082772795	0.103699515	-0.393530147	0.782625152	0.181545804	-0.245038069	0.178610138	0.250301463	0.103058955	0.148510086	0.08209778	0.004863323	0.925664213	0.949592213	Bacteria.Actinobacteria	GPATCH1
34118	ENSG00000076650	rs2287681	0.429306463	0.05225182	0.920305941	0.540543019	-0.214597306	0.702985208	0.009462899	-0.080045376	0.2698416	0.3556287	0.094222086	0.130114338	0.617663991	0.127855641	0.996108676	0.998781139	Bacteria.Firmicutes.Clostridia.Clostridiales.Lachnospiraceae..Ruminococcus..gnavus.group	GPATCH1
34119	ENSG00000076650	rs2287681	0.147059161	0.007075511	0.861140136	0.502816506	-0.217668524	0.570661222	-0.009525637	0.050665232	0.14835203	0.205274656	0.05424397	0.075197701	0.089957021	0.005297846	0.99994518	0.999865593	Bacteria.Bacteroidetes.Bacteroidia.Bacteroidales.Prevotellaceae	GPATCH1
34120	ENSG00000076650	rs2287681	0.903756625	0.255323524	0.635047265	0.967957235	-0.045083757	0.527530428	-0.040253707	-0.004082432	0.371417922	0.45972726	0.084416672	0.101242901	0.813387127	0.321210782	0.999785669	0.999699331	Bacteria.Firmicutes.Clostridia.Clostridiales.Ruminococcaceae.Faecalibacterium	GPATCH1
34121	ENSG00000076650	rs2287681	0.880333588	0.411155935	0.165167846	0.083992395	-0.027406889	0.213960737	0.172150824	-0.24210242	0.181345591	0.258685156	0.1226619	0.137992206	0.461230049	0.173971795	0.867267722	0.989731238	Bacteria.Actinobacteria.Coriobacteriia.Coriobacteriales.Coriobacteriaceae	GPATCH1
34122	ENSG00000076650	rs2287681	0.945597302	0.894642006	0.439620058	0.082288701	-0.017032303	0.04394058	0.067538267	-0.197789812	0.248658531	0.330518931	0.086861765	0.112099198	0.652612817	0.414857593	0.759400412	0.743378389	Bacteria.Firmicutes.Erysipelotrichia.Erysipelotrichales.Erysipelotrichaceae.Faecalitalea	GPATCH1
34123	ENSG00000076924	rs4134809	0.05912252	0.009181635	0.102424632	0.424652763	0.31614843	-0.417390534	-0.140690626	0.059078701	0.164621455	0.15549687	0.084946847	0.073539867	0.051058632	0.005530167	0.918237398	0.923157358	Bacteria.Firmicutes.Clostridia.Clostridiales.Lachnospiraceae.Coprococcus.1	XAB2
34124	ENSG00000076924	rs4134809	0.226122107	0.021868392	0.755914409	0.683224386	0.221933733	-0.412558094	0.023230378	0.028666865	0.181642056	0.17568871	0.074421766	0.06994036	0.18543712	0.019803873	0.943988959	0.933192521	Bacteria.Proteobacteria.Betaproteobacteria.Burkholderiales.Alcaligenaceae	XAB2
34125	ENSG00000076924	rs4134809	0.12623178	0.024611619	0.901910283	0.725012404	0.255809547	-0.361770064	-0.009632557	-0.028379129	0.165175087	0.157283625	0.077855561	0.080332835	0.087313283	0.01205152	0.77416218	0.986229865	Bacteria.Firmicutes.Negativicutes.Selenomonadales.Veillonellaceae.Veillonella	XAB2
34126	ENSG00000076924	rs4134809	0.239676375	0.078264927	0.487762508	0.301324929	0.204935848	-0.300548129	-0.06259052	0.100609125	0.172722245	0.168033299	0.089698817	0.096576283	0.143549308	0.022062518	0.826781148	0.982322495	Bacteria.Firmicutes.Clostridia.Clostridiales.Ruminococcaceaencultured	XAB2
34127	ENSG00000076924	rs4134809	0.709108452	0.065074897	0.271230413	0.960283426	0.080893628	-0.378724427	-0.109610264	-0.004662688	0.215907386	0.20187592	0.098790313	0.093277323	0.500446397	0.062568889	0.842879295	0.945018995	Bacteria.Firmicutes.Clostridia.Clostridiales.Lachnospiraceae..Eubacterium..xylanophilum.group	XAB2
34128	ENSG00000076924	rs4134809	0.614672693	0.16802139	0.999772454	0.521496991	0.251423739	-0.627945993	2.87E-05	0.059936466	0.497067844	0.450493577	0.100107392	0.092999516	0.891424142	0.430925049	0.962737687	0.934987633	Bacteria.Firmicutes.Clostridia.Clostridiales.Ruminococcaceae	XAB2
34129	ENSG00000076924	rs4134809	0.149084466	0.015662934	0.995158868	0.451825774	0.254828823	-0.415529276	-0.00039741	-0.04729743	0.174562333	0.167493655	0.065250612	0.062491452	0.101465553	0.009306928	0.99894297	0.998882343	Bacteria.Verrucomicrobia.Verrucomicrobiae.Verrucomicrobiales.Verrucomicrobiaceae.Akkermansia	XAB2
34130	ENSG00000076924	rs4134809	0.244302613	0.014689855	0.922338516	0.303883731	0.245414483	-0.504344312	0.0080471	0.080536354	0.20890194	0.201267706	0.082229105	0.077721687	0.222054022	0.014704574	0.998997514	0.969189617	Bacteria.Firmicutes.Clostridia.Clostridiales.Ruminococcaceae.Subdoligranulum	XAB2
34131	ENSG00000076924	rs4134809	0.036261868	0.015109618	0.147777913	0.280102776	0.479958263	-0.528282729	-0.154604529	0.104683491	0.224536637	0.211746043	0.105561051	0.096125758	0.077877035	0.013851293	0.993501001	0.858594689	Bacteria.Firmicutes.Erysipelotrichia.Erysipelotrichales	XAB2
34132	ENSG00000076924	rs4134809	0.030865338	0.011033745	0.123949002	0.237634223	0.484660493	-0.528290869	-0.161176232	0.108102903	0.219694266	0.201992261	0.103432	0.09071078	0.063890272	0.009215886	0.999513786	0.876216416	Bacteria.Firmicutes.Erysipelotrichia.Erysipelotrichales.Erysipelotrichaceae	XAB2
34133	ENSG00000076924	rs4134809	0.293199833	0.015091864	0.855589435	0.173689875	0.301872118	-0.659122961	0.023933834	-0.164574437	0.284898926	0.264140924	0.130997032	0.119664695	0.419082745	0.041231006	0.965604344	0.904640052	Bacteria.Firmicutes.Clostridia.Clostridiales.Ruminococcaceae.Anaerotruncus	XAB2
34134	ENSG00000076924	rs4134809	0.960616925	0.297338661	0.537100336	0.939166788	0.019626046	-0.388879132	0.088253633	0.010470641	0.39594765	0.370199511	0.142242082	0.136677343	0.860205791	0.388378376	0.99967607	0.999141757	Bacteria.Firmicutes.Negativicutes.Selenomonadales	XAB2
34135	ENSG00000076924	rs4134809	0.405560852	0.024834964	0.336725246	0.497870383	0.163916959	-0.472141493	0.086534953	0.066450067	0.195816756	0.205600028	0.089422995	0.097489842	0.315167129	0.022953791	0.68685363	0.982679299	Bacteria.Firmicutes.Bacilli	XAB2
34136	ENSG00000076924	rs4134809	0.537956178	0.178760191	0.756756069	0.374753786	0.488153717	-1.022061879	-0.041880986	0.11613081	0.788439693	0.752047196	0.134651425	0.129950412	0.987348183	0.595620401	0.996576058	0.809070299	Bacteria.Firmicutes.Clostridia.Clostridiales	XAB2
34137	ENSG00000076924	rs4134809	0.511752502	0.061618653	0.628402077	0.589249374	0.162546139	-0.479606263	-0.042989043	-0.050516716	0.246400227	0.252240668	0.088409724	0.093105349	0.463410934	0.076940802	0.996423631	0.971636825	Bacteria.Bacteroidetes.Bacteroidia.Bacteroidales.Prevotellaceae.Prevotella.7	XAB2
34138	ENSG00000076924	rs4134809	0.15525419	0.017921596	0.198086549	0.305414126	0.23644879	-0.375819763	-0.103696949	0.076279051	0.164467438	0.154792845	0.079760352	0.073848378	0.123354484	0.009069231	0.623347426	0.878354132	Bacteria.Firmicutes.Clostridia.Clostridiales.Lachnospiraceae.Lachnospira	XAB2
34139	ENSG00000076924	rs4134809	0.862407863	0.261981075	0.243573961	0.367147719	0.042060182	-0.23079256	-0.114009751	0.079475545	0.241742562	0.203988484	0.096896082	0.087521866	0.487851328	0.114121878	0.973651245	0.997803387	Bacteria.Actinobacteria.Actinobacteria.Micrococcales	XAB2
34140	ENSG00000076924	rs4134809	0.905418335	0.13502072	0.220946365	0.833424347	0.028277568	-0.321958625	-0.118627476	0.018685005	0.237075055	0.212776541	0.095999383	0.088493511	0.537543003	0.107889252	0.801272341	0.925649467	Bacteria.Firmicutes.Clostridia.Clostridiales.Ruminococcaceae.Ruminococcaceae.UCG.014	XAB2
34141	ENSG00000076924	rs4134809	0.16805453	0.033009575	0.740340035	0.425861297	0.31015874	-0.50145619	-0.031946854	0.085720701	0.222528002	0.230271304	0.09599414	0.106983513	0.209221034	0.034572259	0.998793879	0.998019463	Bacteria.Firmicutes.Clostridia.Clostridiales.Lachnospiraceae.Blautia	XAB2
34142	ENSG00000076924	rs4134809	0.533343962	0.080223176	0.081836875	0.250912772	0.112129038	-0.301176764	-0.226865521	0.119255103	0.179062834	0.1695131	0.128383972	0.102956337	0.301466696	0.037961442	0.699439699	0.739718222	Bacteria.Firmicutes.Clostridia.Clostridiales.Ruminococcaceae.Butyricicoccus	XAB2
34143	ENSG00000076924	rs4134809	0.064760284	0.16780032	0.246350686	0.980979303	0.414024068	-0.315526473	0.132680469	0.002423677	0.220426495	0.22624189	0.113436565	0.101274762	0.15481069	0.108024184	0.999274386	0.999563655	Bacteria.Firmicutes.Clostridia.Clostridiales.Ruminococcaceae.Ruminococcaceae.UCG.013	XAB2
34144	ENSG00000076924	rs4134809	0.372900483	0.302055577	0.483835357	0.318195945	0.173923517	-0.221087201	-0.046569764	0.077554244	0.193862512	0.212548703	0.066139004	0.077108755	0.254750227	0.127506616	0.998735039	0.999709092	Bacteria.Bacteroidetes.Bacteroidia.Bacteroidales.Prevotellaceae.Prevotella.9	XAB2
34145	ENSG00000076924	rs4134809	0.200485116	0.029561269	0.692580648	0.376026222	0.328505533	-0.538665616	0.040808467	-0.081161373	0.254045309	0.242184608	0.102768223	0.091063404	0.385301748	0.05711297	0.996483139	0.869987637	Bacteria.Bacteroidetes.Bacteroidia.Bacteroidales.Porphyromonadaceae.Butyricimonas	XAB2
34146	ENSG00000076924	rs4134809	0.093645791	0.029719482	0.466429305	0.434280181	0.345110901	-0.472175173	0.119705531	-0.112054653	0.202884148	0.212504085	0.163410363	0.142438472	0.123939406	0.027548918	0.861583132	0.994989321	Bacteria.Actinobacteria.Coriobacteriia.Coriobacteriales	XAB2
34147	ENSG00000076924	rs4134809	0.06427072	0.088516453	0.319493516	0.929384434	0.35429453	-0.346392769	-0.06603748	0.006320691	0.188272032	0.200363447	0.065835771	0.071052278	0.124627622	0.056947926	0.936173011	0.966444609	Bacteria.Proteobacteria.Gammaproteobacteria.Enterobacteriales.Enterobacteriaceae	XAB2
34148	ENSG00000076924	rs4134809	0.138075171	0.226174263	0.553653974	0.815884367	0.368670602	-0.313675744	-0.043256786	-0.018787588	0.245585244	0.256757635	0.072659295	0.080366601	0.243765123	0.157476007	0.848735949	0.995251343	Bacteria.Proteobacteria.Gammaproteobacteria	XAB2
34149	ENSG00000076924	rs4134809	0.12062343	0.027841139	0.716044728	0.832427368	0.274884452	-0.37903977	0.027282074	-0.016860807	0.17481054	0.168521175	0.074681039	0.079371632	0.10563393	0.016104562	0.999550314	0.996901429	Bacteria.Proteobacteria.Gammaproteobacteria.Pseudomonadales	XAB2
34150	ENSG00000076924	rs4134809	0.042494703	0.008424455	0.135064871	0.814644106	0.347043765	-0.420459766	-0.12062661	0.017113862	0.167758842	0.154802829	0.079729083	0.072707965	0.041718606	0.005908454	0.996033175	0.965943535	Bacteria.Firmicutes.Clostridia.Clostridiales.Lachnospiraceae.Lachnospiraceae.NK4A136.group	XAB2
34151	ENSG00000076924	rs4134809	0.055218128	0.012983614	0.242242981	0.273940607	0.383271201	-0.477846427	0.11058002	-0.09081799	0.196377121	0.187136068	0.09371331	0.082321284	0.101440518	0.012566655	0.884530156	0.906546295	Bacteria.Firmicutes.Clostridia.Clostridiales.Ruminococcaceae.Ruminococcaceae.UCG.003	XAB2
34152	ENSG00000076924	rs4134809	0.197923242	0.02857713	0.305868221	0.759050294	0.215753287	-0.351077505	0.081088447	-0.022915694	0.1658893	0.156846892	0.078578853	0.074400973	0.11963981	0.01179595	0.895322073	0.953661219	Bacteria.Proteobacteria.Deltaproteobacteria	XAB2
34153	ENSG00000076924	rs4134809	0.146873233	0.020779855	0.903157508	0.24678898	0.246493093	-0.371208194	0.007299694	-0.078649672	0.167918925	0.156705296	0.059763875	0.067305415	0.103961995	0.008570817	0.870748979	0.873225638	Bacteria.Fusobacteria.Fusobacteriia.Fusobacteriales	XAB2
34154	ENSG00000076924	rs4134809	0.033521986	0.060679099	0.124815796	0.385601775	0.568643736	-0.546532091	0.189000015	-0.107614416	0.261911363	0.286369652	0.121572041	0.123210575	0.157597277	0.080990774	0.968970412	0.998920199	Bacteria.Firmicutes.Clostridia.Clostridiales.Lachnospiraceae..Eubacterium..ventriosum.group	XAB2
34155	ENSG00000076924	rs4134809	0.277331507	0.034815086	0.901269611	0.536965437	0.267743384	-0.443453023	0.012346102	-0.050807924	0.244429751	0.205779189	0.099136993	0.081862053	0.345783783	0.04466225	0.997152221	0.990360691	Bacteria.Firmicutes.Clostridia.Clostridiales.Family.XI	XAB2
34156	ENSG00000076924	rs4134809	0.266007546	0.046861496	0.752044383	0.981680169	0.217847493	-0.351380858	-0.028508793	0.002002291	0.194192648	0.173477351	0.089858117	0.086868387	0.165566681	0.022032599	0.844327678	0.997196001	Bacteria.Firmicutes.Clostridia.Clostridiales.Peptostreptococcaceae.Intestinibacter	XAB2
34157	ENSG00000076924	rs4134809	0.067792799	0.009108343	0.291884863	0.197712458	0.328931554	-0.464573547	-0.092745178	0.106158536	0.177142872	0.172882945	0.087290272	0.081584777	0.087039102	0.008239449	0.997851323	0.939737987	Bacteria.Firmicutes.Clostridia.Clostridiales.Lachnospiraceae.Fusicatenibacter	XAB2
34158	ENSG00000076924	rs4134809	0.133192192	0.021469478	0.259200122	0.669474034	0.247200122	-0.370201309	-0.074590888	0.026518056	0.162591063	0.15715309	0.065540786	0.061844255	0.089926848	0.01140047	0.970823992	0.991974206	Bacteria.Proteobacteria.Betaproteobacteria.Burkholderiales.Alcaligenaceae.Parasutterella	XAB2
34159	ENSG00000076924	rs4134809	0.160472395	0.058387362	0.303199657	0.205333726	0.82937256	-1.002005593	-0.109445683	0.123277645	0.584289455	0.520196831	0.105470138	0.096376906	0.846793419	0.326146676	0.998912436	0.981117471	Bacteria.Bacteroidetes.Bacteroidia.Bacteroidales	XAB2
34160	ENSG00000076924	rs4134809	0.295133434	0.046950374	0.423750473	0.740663379	0.190018714	-0.339314525	-0.059234285	0.02290833	0.180060381	0.167589884	0.073589386	0.068924226	0.181876843	0.021560504	0.771882323	0.989739456	Bacteria.Firmicutes.Negativicutes.Selenomonadales.Acidaminococcaceae.Phascolarctobacterium	XAB2
34161	ENSG00000076924	rs4134809	0.35887746	0.052008078	0.846932635	0.779765764	0.212763761	-0.393671758	-0.017411757	-0.0223636	0.230275958	0.19893972	0.089846871	0.079651207	0.344434956	0.05006556	0.999814869	0.942552604	Bacteria.Actinobacteria.Actinobacteria.Corynebacteriales.Corynebacteriaceae	XAB2
34162	ENSG00000076924	rs4134809	0.709784668	0.473780388	0.129091203	0.365825512	-0.105397644	-0.174035895	-0.17903406	0.091911845	0.281996723	0.241559192	0.116488156	0.100936658	0.5511987	0.241790601	0.99946547	0.972078348	Bacteria.Firmicutes.Erysipelotrichia.Erysipelotrichales.Erysipelotrichaceae..Clostridium..innocuum.group	XAB2
34163	ENSG00000076924	rs4134809	0.699215472	0.169167512	0.309301386	0.444115837	0.088564257	-0.26855021	0.089572649	-0.058069452	0.2282191	0.193186937	0.087423639	0.075426277	0.431848041	0.107900742	0.846618128	0.856630734	Bacteria.Firmicutes.Negativicutes.Selenomonadales.Veillonellaceae	XAB2
34164	ENSG00000076924	rs4134809	0.427342598	0.054947344	0.226204419	0.612764788	0.145394423	-0.31971731	0.092246897	-0.033779996	0.182044142	0.163626429	0.075513174	0.066424389	0.217930949	0.03083735	0.82373905	0.996677764	Bacteria.Bacteroidetes.Bacteroidia.Bacteroidales.Porphyromonadaceae	XAB2
34165	ENSG00000076924	rs4134809	0.060972352	0.127608024	0.224139761	0.691087395	0.473032269	-0.439118192	0.112227056	-0.041074783	0.24814699	0.284584047	0.091456248	0.102911289	0.162504827	0.11710642	0.999586829	0.996426659	Bacteria.Firmicutes.Negativicutes.Selenomonadales.Veillonellaceae.Megasphaera	XAB2
34166	ENSG00000076924	rs4134809	0.57434682	0.21757316	0.732565784	0.388336235	0.618145006	-1.141655511	-0.061914191	0.133290484	1.095086547	0.917070901	0.180421593	0.153494295	0.999415694	0.755155184	0.990344402	0.933994762	Bacteria.Firmicutes	XAB2
34167	ENSG00000076924	rs4134809	0.282736825	0.061260041	0.807651793	0.587054815	0.307328387	-0.461197797	0.029267396	-0.05615121	0.28376769	0.242215169	0.119734586	0.102881836	0.314256428	0.074311001	0.966546108	0.948324914	Bacteria.Firmicutes.Clostridia.Clostridiales.Ruminococcaceae.Ruminiclostridium.6	XAB2
34168	ENSG00000076924	rs4134809	0.130799675	0.021990128	0.98408467	0.938533859	0.251574921	-0.367818195	-0.001483939	-0.005776605	0.164429698	0.156786113	0.07410817	0.074626267	0.083548167	0.008658893	0.997501135	0.99835739	Bacteria.Firmicutes.Clostridia.Clostridiales.Ruminococcaceae.Ruminococcaceae.UCG.002	XAB2
34169	ENSG00000076924	rs4134809	0.084037896	0.042114097	0.377074887	0.729871768	0.355072702	-0.415236731	0.07790944	-0.031661539	0.202412789	0.200340972	0.087608168	0.09130571	0.11674903	0.030984505	0.824150901	0.99827201	Bacteria.Firmicutes.Clostridia.Clostridiales.Ruminococcaceae..Eubacterium..coprostanoligenes.group	XAB2
34170	ENSG00000076924	rs4134809	0.044086276	0.000322108	0.179862146	0.005560246	0.482802574	-0.97306348	0.112427825	-0.274862559	0.235222191	0.256335081	0.08293872	0.095879551	0.181529944	0.003317222	0.999437234	0.924373872	Bacteria.Proteobacteria.Betaproteobacteria.Neisseriales.Neisseriaceae	XAB2
34171	ENSG00000076924	rs4134809	0.086502237	0.021671118	0.396014498	0.380628825	0.379132385	-0.485268171	0.095693183	-0.08248985	0.217879439	0.206330511	0.112010081	0.093456999	0.132245327	0.017144753	0.763524464	0.973851346	Bacteria.Bacteroidetes.Bacteroidia.Bacteroidales.Porphyromonadaceae.Odoribacter	XAB2
34172	ENSG00000076924	rs4134809	0.100605114	0.033697909	0.508100961	0.711063681	0.29269001	-0.389567146	0.054897071	-0.029995875	0.175764371	0.179614786	0.082499926	0.080627956	0.09578481	0.012334426	0.999989953	0.995366106	Bacteria.Firmicutes.Clostridia.Clostridiales.Christensenellaceae	XAB2
34173	ENSG00000076924	rs4134809	0.495082735	0.138467188	0.765701301	0.882480542	0.186051874	-0.335223025	-0.030978146	0.013634794	0.271191687	0.223530459	0.103524606	0.091879426	0.500401966	0.114174026	0.999028109	0.997798285	Bacteria.Actinobacteria.Actinobacteria.Micrococcales.Micrococcaceae	XAB2
34174	ENSG00000076924	rs4134809	0.130801724	0.020273761	0.963850566	0.700464864	0.254890694	-0.375724457	-0.003314767	-0.02810051	0.166597794	0.157951351	0.072860895	0.072729376	0.082490136	0.008263827	0.8860824	0.924575477	Bacteria.Proteobacteria.Gammaproteobacteria.Pasteurellales.Pasteurellaceae	XAB2
34175	ENSG00000076924	rs4134809	0.198538176	0.029919744	0.177437771	0.409731316	0.213386865	-0.345147428	0.096543635	-0.053266287	0.164297672	0.155531884	0.070818971	0.064203853	0.107303008	0.011562097	0.934169653	0.990835033	Bacteria.Bacteroidetes.Bacteroidia.Bacteroidales.Porphyromonadaceae.Parabacteroides	XAB2
34176	ENSG00000076924	rs4134809	0.205849598	0.046826737	0.877685568	0.962171668	0.238496549	-0.364700034	-0.01435211	0.004114072	0.186668508	0.180023736	0.092892816	0.086413821	0.186099901	0.029229567	0.934955376	0.912329281	Bacteria.Firmicutes.Clostridia.Clostridiales.Ruminococcaceae.Ruminococcaceae.UCG.005	XAB2
34177	ENSG00000076924	rs4134809	0.095759074	0.034807774	0.491035006	0.739835624	0.316501172	-0.393728981	0.051642374	-0.02470769	0.187286049	0.182697719	0.074570751	0.074092387	0.111617775	0.024171017	0.999305535	0.994727898	Bacteria.Proteobacteria.Gammaproteobacteria.Pseudomonadales.Pseudomonadaceae.Pseudomonas	XAB2
34178	ENSG00000076924	rs4134809	0.091845071	0.030441377	0.439074767	0.629602077	0.301540483	-0.39917435	0.063382073	-0.0380565	0.176273767	0.180467876	0.081418901	0.078540401	0.091817477	0.011316921	0.999417824	0.997023453	Bacteria.Firmicutes.Clostridia.Clostridiales.Christensenellaceae.Christensenellaceae.R.7.group	XAB2
34179	ENSG00000076924	rs4134809	0.229977264	0.038049883	0.968620802	0.587573817	0.258577641	-0.44697716	-0.004831879	0.06697859	0.213414452	0.211155987	0.12236429	0.122890992	0.252141244	0.030557228	0.965047569	0.973493341	Bacteria.Actinobacteria	XAB2
34180	ENSG00000076924	rs4134809	0.150018275	0.015388537	0.976820801	0.442266262	0.253915658	-0.416157683	-0.001900962	-0.048241785	0.174342635	0.167281885	0.065178985	0.062406352	0.099938238	0.009332755	0.998409995	0.996467843	Bacteria.Verrucomicrobia	XAB2
34181	ENSG00000076924	rs4134809	0.073113992	0.24206605	0.174022845	0.595209604	0.911027512	-0.65447807	-0.164658303	0.073443611	0.500243429	0.554440348	0.119819649	0.137562547	0.496475458	0.532089173	0.851172043	0.99665811	Bacteria.Proteobacteria	XAB2
34182	ENSG00000076924	rs4134809	0.679985427	0.2363201	0.132841955	0.87896396	-0.119934017	-0.300219151	-0.165485462	0.014574885	0.289474021	0.251205883	0.108744881	0.09533912	0.569499037	0.177756702	0.607066775	0.905654928	Bacteria.Firmicutes.Erysipelotrichia.Erysipelotrichales.Erysipelotrichaceae.Faecalitalea	XAB2
34183	ENSG00000076924	rs4134809	0.131057833	0.019733693	0.989677756	0.647588615	0.253550742	-0.37662168	-0.00093364	-0.033174197	0.165834157	0.157611834	0.07189323	0.072241083	0.080722542	0.008296978	0.914261654	0.966613722	Bacteria.Proteobacteria.Gammaproteobacteria.Pasteurellales.Pasteurellaceae.Haemophilus	XAB2
34184	ENSG00000076924	rs4134809	0.193117737	0.028893314	0.705862706	0.434829789	0.306875577	-0.431622829	0.033901222	-0.061738926	0.233395774	0.19322767	0.089435812	0.078573921	0.167550564	0.02311318	0.998115183	0.993943049	Bacteria.Firmicutes.Clostridia.Clostridiales.Clostridiaceae.1	XAB2
34185	ENSG00000076924	rs4134809	0.123799738	0.051734963	0.490998255	0.833668449	0.389834395	-0.417365316	0.073289148	-0.020056489	0.250068193	0.210660331	0.105819337	0.095130475	0.179852403	0.055824298	0.963485106	0.98063036	Bacteria.Firmicutes.Bacilli.Lactobacillales.Carnobacteriaceae.Granulicatella	XAB2
34186	ENSG00000076924	rs4134809	0.289104975	0.134273347	0.152923485	0.128462434	0.180622835	-0.264670518	-0.132728302	0.135538253	0.169014161	0.174575123	0.091793167	0.088040237	0.200165452	0.042393975	0.883792453	0.869982542	Bacteria.Firmicutes.Clostridia.Clostridiales.Lachnospiraceae..Eubacterium..eligens.group	XAB2
34187	ENSG00000076924	rs4134809	0.327923733	0.133601509	0.934716871	0.752923794	0.277228901	-0.444277214	-0.008873553	0.035889494	0.281276293	0.292528214	0.107918301	0.113538261	0.427612875	0.138371009	0.997570438	0.984587444	Bacteria.Firmicutes.Clostridia.Clostridiales.Lachnospiraceae.Lachnospiraceae.UCG.008	XAB2
34188	ENSG00000076924	rs4134809	0.375304238	0.09477711	0.544935054	0.928722361	0.179045166	-0.363578007	-0.047619447	0.008258642	0.200584052	0.214492399	0.078255258	0.091972566	0.298083364	0.093088625	0.998201428	0.99782309	Bacteria.Firmicutes.Bacilli.Bacillales.Staphylococcaceae.Staphylococcus	XAB2
34189	ENSG00000076924	rs4134809	0.25787042	0.029625623	0.838611588	0.702933406	0.222980724	-0.393087131	0.016225004	0.028209732	0.195374809	0.176804777	0.079349579	0.073650183	0.212529705	0.020660719	0.99786128	0.999462671	Bacteria.Firmicutes.Clostridia.Clostridiales.Lachnospiraceae.Anaerostipes	XAB2
34190	ENSG00000076924	rs4134809	0.154741106	0.634836597	0.482247902	0.381512774	0.30846857	-0.117995266	0.072216315	0.085276828	0.214291804	0.247295454	0.102189806	0.096795066	0.246514264	0.252185178	0.998768023	0.969982693	Bacteria.Firmicutes.Clostridia.Clostridiales.Ruminococcaceae.Ruminococcaceae.NK4A214.group	XAB2
34191	ENSG00000076924	rs4134809	0.489321714	0.016934876	0.645756693	0.293597276	0.17535291	-0.561429018	-0.061906279	-0.118177164	0.252205356	0.229131433	0.134059746	0.111625126	0.417772499	0.026614817	0.939917106	0.978883571	Bacteria.Firmicutes.Clostridia.Clostridiales.Family.XIII.Family.XIII.AD3011.group	XAB2
34192	ENSG00000076924	rs4134809	0.160486644	0.058385981	0.303224523	0.205332444	0.829338946	-1.001995079	-0.10943875	0.123274514	0.584285981	0.520188441	0.105468925	0.096374182	0.848360306	0.326425503	0.998947111	0.981145089	Bacteria.Bacteroidetes	XAB2
34193	ENSG00000076924	rs4134809	0.153891171	0.032062808	0.914556366	0.726663905	0.264673824	-0.402143111	-0.011096341	0.03748125	0.183483051	0.183626456	0.103025207	0.106766915	0.139123535	0.01973584	0.777080986	0.94319339	Bacteria.Actinobacteria.Actinobacteria	XAB2
34194	ENSG00000076924	rs4134809	0.913753847	0.185867256	0.303623431	0.957870089	-0.033505206	-0.331398614	-0.113092494	0.004733704	0.308176727	0.247898407	0.109080812	0.089268664	0.71845214	0.205859915	0.998986731	0.998377846	Bacteria.Firmicutes.Clostridia.Clostridiales.Family.XI.Anaerococcus	XAB2
34195	ENSG00000076924	rs4134809	0.125939026	0.026998192	0.467934938	0.551039915	0.393962966	-0.461631491	0.076016001	-0.055658395	0.254180093	0.204083594	0.104122478	0.092875923	0.143248479	0.019715785	0.849765117	0.926866716	Bacteria.Firmicutes.Clostridia.Clostridiales.Ruminococcaceae.Ruminococcus.2	XAB2
34196	ENSG00000076924	rs4134809	0.319300188	0.049038563	0.534157169	0.157103221	0.629468895	-1.179701991	-0.076568836	0.164581806	0.627293656	0.588302902	0.122519501	0.114999067	0.825663139	0.321423381	0.876277026	0.705146656	Bacteria.Firmicutes.Clostridia.Clostridiales.Lachnospiraceae	XAB2
34197	ENSG00000076924	rs4134809	0.402538397	0.604262367	0.598303492	0.165992896	0.168894996	-0.117865174	-0.046255637	0.132126635	0.200463483	0.226323973	0.087373521	0.094330119	0.325153252	0.216324113	0.978005773	0.944015052	Bacteria.Firmicutes.Clostridia.Clostridiales.Ruminococcaceae.Ruminococcus.1	XAB2
34198	ENSG00000076924	rs4134809	0.120486736	0.016035765	0.939026454	0.635630463	0.258076764	-0.394620752	-0.006274036	-0.036742216	0.164060283	0.159657768	0.081708562	0.07718591	0.087137589	0.008165101	0.999334555	0.984995763	Bacteria.Firmicutes.Erysipelotrichia.Erysipelotrichales.Erysipelotrichaceae.Erysipelotrichaceae.UCG.003	XAB2
34199	ENSG00000076924	rs4134809	0.126909357	0.025453613	0.874579816	0.814094003	0.258612281	-0.362428213	-0.014660907	-0.019765422	0.167288591	0.158521916	0.092522389	0.08371988	0.085490377	0.010874263	0.997048205	0.999513539	Bacteria.Firmicutes.Clostridia.Clostridiales.Lachnospiraceae.Dorea	XAB2
34200	ENSG00000076924	rs4134809	0.314594118	0.043883785	0.812148014	0.699127912	0.215546896	-0.426709305	0.0206938	0.03314735	0.212707475	0.207688182	0.086726778	0.085390444	0.313541528	0.035982827	0.96666384	0.931534808	Bacteria.Proteobacteria.Betaproteobacteria	XAB2
34201	ENSG00000076924	rs4134809	0.1504792	0.045573446	0.887360895	0.768710682	0.249954408	-0.347031598	-0.011268216	0.027199824	0.17181994	0.170290472	0.079246035	0.092116902	0.127657567	0.02500069	0.998173674	0.994266973	Bacteria.Firmicutes.Bacilli.Bacillales	XAB2
34202	ENSG00000076924	rs4134809	0.264030648	0.042902501	0.209999565	0.604877265	0.191822503	-0.360648332	0.096341951	-0.036919728	0.170280917	0.174689179	0.076105566	0.071014024	0.171612039	0.02056713	0.997528932	0.993985312	Bacteria.Bacteroidetes.Bacteroidia.Bacteroidales.Rikenellaceae.Alistipes	XAB2
34203	ENSG00000076924	rs4134809	0.172434881	0.026029301	0.390637017	0.814923832	0.227844174	-0.356954662	0.067672577	-0.017486075	0.165179136	0.156759669	0.07831143	0.074403714	0.097232355	0.010692186	0.972085394	0.961745829	Bacteria.Proteobacteria.Deltaproteobacteria.Desulfovibrionales.Desulfovibrionaceae	XAB2
34204	ENSG00000076924	rs4134809	0.101520747	0.100111486	0.592440685	0.822443369	0.30141228	-0.315068579	-0.038099676	-0.016437828	0.181498811	0.188922745	0.070827589	0.072960282	0.136909517	0.057027985	0.998302481	0.99762474	Bacteria.Proteobacteria.Gammaproteobacteria.Enterobacteriales.Enterobacteriaceae.Escherichia.Shigella	XAB2
34205	ENSG00000076924	rs4134809	0.89243931	0.79313634	0.33331199	0.199306397	0.037256927	-0.072376897	-0.09342019	0.126276634	0.274470975	0.274879283	0.095853836	0.097395517	0.541390234	0.456364618	0.587396855	0.693929256	Bacteria.Firmicutes.Erysipelotrichia.Erysipelotrichales.Erysipelotrichaceae.Holdemanella	XAB2
34206	ENSG00000076924	rs4134809	0.135585091	0.045966405	0.355478353	0.305431036	0.547432262	-0.666457874	-0.117087513	0.124574382	0.362319933	0.32764648	0.125826312	0.120609003	0.439359914	0.12102456	0.996108676	0.957429135	Bacteria.Firmicutes.Clostridia.Clostridiales.Lachnospiraceae..Ruminococcus..gnavus.group	XAB2
34207	ENSG00000076924	rs4134809	0.238472992	0.022274157	0.954985304	0.520792208	0.238495485	-0.446837733	0.004751936	0.050461983	0.200486952	0.190891948	0.083863978	0.078165838	0.224784289	0.023185943	0.990377206	0.913406184	Bacteria.Proteobacteria.Betaproteobacteria.Burkholderiales	XAB2
34208	ENSG00000076924	rs4134809	0.315182876	0.05072733	0.439886066	0.910844968	0.186591908	-0.37655149	0.059264747	-0.008484645	0.184359802	0.189214364	0.076265638	0.07548408	0.212252256	0.033027276	0.999507593	0.935584968	Bacteria.Firmicutes.Clostridia.Clostridiales.Lachnospiraceae.Lachnoclostridium	XAB2
34209	ENSG00000076924	rs4134809	0.261298912	0.042056752	0.112735518	0.630624545	0.190441295	-0.361937024	0.150463444	-0.046566332	0.168080718	0.17457497	0.093605376	0.096390972	0.168988621	0.018708937	0.455601045	0.921307549	Bacteria.Firmicutes.Bacilli.Lactobacillales.Streptococcaceae.Streptococcus	XAB2
34210	ENSG00000076924	rs4134809	0.263640621	0.042843921	0.21262458	0.609143431	0.192048605	-0.360844547	0.095696574	-0.036467683	0.170341122	0.174733437	0.076036805	0.070983501	0.171439009	0.020352942	0.997466038	0.994193156	Bacteria.Bacteroidetes.Bacteroidia.Bacteroidales.Rikenellaceae	XAB2
34211	ENSG00000076924	rs4134809	0.021789835	0.05798376	0.079015808	0.44630274	0.524966935	-0.461094166	0.216878825	-0.091413662	0.223419766	0.238984874	0.121566921	0.119311432	0.087545582	0.057630266	0.998330087	0.999834196	Bacteria.Actinobacteria.Coriobacteriia.Coriobacteriales.Coriobacteriaceae.Collinsella	XAB2
34212	ENSG00000076924	rs4134809	0.161166271	0.024327632	0.630670125	0.540108684	0.238937593	-0.368785607	-0.050696756	0.055920953	0.168614012	0.160002996	0.104954854	0.090802215	0.106518591	0.008853656	0.998239218	0.981698433	Bacteria.Firmicutes.Clostridia.Clostridiales.Ruminococcaceae.Flavonifractor	XAB2
34213	ENSG00000076924	rs4134809	0.146819572	0.020446381	0.910387611	0.246701932	0.246601752	-0.372384391	0.006747392	-0.078518999	0.167970282	0.156771499	0.059720836	0.067181086	0.103778311	0.008740404	0.857210355	0.8806471	Bacteria.Fusobacteria.Fusobacteriia.Fusobacteriales.Fusobacteriaceae.Fusobacterium	XAB2
34214	ENSG00000076924	rs4134809	0.205499809	0.043657235	0.48664742	0.413773431	0.21796722	-0.332069249	-0.046948359	0.056511543	0.170467247	0.161445813	0.067109252	0.068709895	0.11011058	0.020118705	0.99994518	0.999865593	Bacteria.Bacteroidetes.Bacteroidia.Bacteroidales.Prevotellaceae	XAB2
34215	ENSG00000076924	rs4134809	0.270546562	0.033403729	0.093281309	0.710065513	0.185674416	-0.37871097	0.158306382	-0.035895273	0.167105086	0.17430967	0.092959659	0.096137162	0.16790145	0.014749609	0.448780609	0.955303348	Bacteria.Firmicutes.Bacilli.Lactobacillales.Streptococcaceae	XAB2
34216	ENSG00000076924	rs4134809	0.070985758	0.028561351	0.325001272	0.475292421	0.371874002	-0.449518402	0.074956092	-0.050509457	0.202636506	0.200805544	0.075589013	0.070347624	0.123521973	0.028382701	0.864071281	0.926870238	Bacteria.Firmicutes.Clostridia.Clostridiales.Lachnospiraceae.Lachnospiraceae.UCG.010	XAB2
34217	ENSG00000076924	rs4134809	0.01187318	0.008140537	0.038421937	0.18319653	0.556892639	-0.533610147	0.219519312	-0.113537343	0.215214849	0.195552948	0.103909468	0.084408062	0.049733029	0.012530187	0.950146129	0.992258538	Bacteria.Firmicutes.Clostridia.Clostridiales.Ruminococcaceae.Ruminiclostridium.9	XAB2
34218	ENSG00000076924	rs4134809	0.160375421	0.031481714	0.682581734	0.535583948	0.311522371	-0.452275275	0.051149704	-0.065244397	0.219414537	0.20579167	0.124525645	0.104765429	0.206044053	0.028804952	0.999550585	0.967271256	Bacteria.Firmicutes.Clostridia.Clostridiales.Lachnospiraceae.Lachnospiraceae.ND3007.group	XAB2
34219	ENSG00000076924	rs4134809	0.287271527	0.044935362	0.97917931	0.563531764	0.25282497	-0.467567739	-0.00234218	-0.048254671	0.235670144	0.228738115	0.089406663	0.083121224	0.349682541	0.057045147	0.999469974	0.986131077	Bacteria.Bacteroidetes.Bacteroidia.Bacteroidales.Porphyromonadaceae.Barnesiella	XAB2
34220	ENSG00000076924	rs4134809	0.161127941	0.022500399	0.857256032	0.786815876	0.240350034	-0.372046307	-0.013440435	-0.018896747	0.169594994	0.159219359	0.074432113	0.069588541	0.106511762	0.011096482	0.750963105	0.995306766	Bacteria.Firmicutes.Negativicutes.Selenomonadales.Acidaminococcaceae	XAB2
34221	ENSG00000076924	rs4134809	0.033243505	0.001864771	0.151045175	0.026007807	0.401203546	-0.565326592	-0.109375535	0.154620741	0.184488833	0.174398079	0.07529123	0.067892849	0.057365026	0.002240782	0.792083008	0.66540778	Bacteria.Firmicutes.Clostridia.Clostridiales.Lachnospiraceae.Roseburia	XAB2
34222	ENSG00000076924	rs4134809	0.304766461	0.014069562	0.808632637	0.255392679	0.22892771	-0.64156306	-0.02040974	-0.103159467	0.221333813	0.254331446	0.083934101	0.089913655	0.392444282	0.032634759	0.984987993	0.971423926	Bacteria.Proteobacteria.Deltaproteobacteria.Desulfovibrionales.Desulfovibrionaceae.Desulfovibrio	XAB2
34223	ENSG00000076924	rs4134809	0.096911785	0.037066592	0.465604701	0.511668645	0.343545926	-0.454207078	0.101049731	-0.085731124	0.204009558	0.213432347	0.137687394	0.129932085	0.134677305	0.032581107	0.923029739	0.989731238	Bacteria.Actinobacteria.Coriobacteriia.Coriobacteriales.Coriobacteriaceae	XAB2
34224	ENSG00000076924	rs4134809	0.357219315	0.123386567	0.84123704	0.610299538	0.314824069	-0.51617503	-0.01852576	0.045690297	0.339555762	0.330741465	0.092121061	0.089223714	0.598606566	0.221217774	0.902006012	0.89747881	Bacteria.Firmicutes.Clostridia.Clostridiales.Lachnospiraceae..Eubacterium..rectale.group	XAB2
34225	ENSG00000076924	rs4134809	0.184107443	0.070262485	0.373285392	0.285086871	0.674394714	-0.813516141	-0.084541489	0.091807496	0.50242836	0.442123783	0.094309899	0.085187636	0.733141792	0.303587024	0.99911693	0.98634337	Bacteria.Bacteroidetes.Bacteroidia.Bacteroidales.Bacteroidaceae.Bacteroides	XAB2
34226	ENSG00000076924	rs4134809	0.208336232	0.055602401	0.851938434	0.403670484	0.23778948	-0.330618171	0.016295566	-0.070172129	0.187149319	0.169673766	0.086965859	0.083489929	0.131263571	0.023728561	0.92190387	0.854046506	Bacteria.Firmicutes.Clostridia.Clostridiales.Lachnospiraceaencultured	XAB2
34227	ENSG00000076924	rs4134809	0.221702348	0.031301548	0.347358441	0.720308133	0.208680265	-0.351594832	0.077096801	-0.026010433	0.169154452	0.159804585	0.081456711	0.072335297	0.141739363	0.011999182	0.849880345	0.994372741	Bacteria.Firmicutes.Clostridia.Clostridiales.Lachnospiraceae..Eubacterium..hallii.group	XAB2
34228	ENSG00000076924	rs4134809	0.270292906	0.048993225	0.589515072	0.868249638	0.205736107	-0.33711348	-0.049904196	0.014346056	0.185061484	0.168079671	0.092042251	0.086147394	0.158048171	0.015987204	0.72118025	0.903961713	Bacteria.Firmicutes.Clostridia.Clostridiales.Peptostreptococcaceae	XAB2
34229	ENSG00000076924	rs4134809	0.289134403	0.109772772	0.993749473	0.843370044	0.255828587	-0.343654867	0.000631257	0.014726468	0.239401155	0.211993758	0.080274899	0.074239627	0.275278458	0.081806753	0.999614985	0.99936283	Bacteria.Firmicutes.Clostridia.Clostridiales.Lachnospiraceae.Tyzzerella.4	XAB2
34230	ENSG00000076924	rs4134809	0.115443698	0.030180773	0.440576553	0.866315886	0.263912134	-0.362955491	0.064575063	-0.014849972	0.16544065	0.163825727	0.083225459	0.087871224	0.089124389	0.012131272	0.710650384	0.979903684	Bacteria.Actinobacteria.Actinobacteria.Bifidobacteriales.Bifidobacteriaceae	XAB2
34231	ENSG00000076924	rs4134809	0.575122607	0.042887804	0.416269738	0.751457418	0.125590014	-0.399722707	-0.11164499	-0.03370191	0.222944202	0.193601734	0.136476218	0.105966939	0.374318365	0.034707635	0.828658684	0.994506574	Bacteria.Firmicutes.Clostridia.Clostridiales.Family.XIII	XAB2
34232	ENSG00000076924	rs4134809	0.453626271	0.119922287	0.236368401	0.225316768	0.143194109	-0.270631392	-0.078817857	0.08030719	0.189952879	0.171774704	0.065957058	0.065612312	0.28303085	0.062559913	0.925613467	0.997412515	Bacteria.Proteobacteria.Gammaproteobacteria.Enterobacteriales.Enterobacteriaceae.Citrobacter	XAB2
34233	ENSG00000076924	rs4134809	0.410650647	0.038044395	0.073851839	0.763008358	0.143334451	-0.386157741	0.175272566	-0.029292163	0.173107777	0.182418979	0.09649495	0.096743452	0.270367126	0.020065897	0.398208762	0.910444892	Bacteria.Firmicutes.Bacilli.Lactobacillales	XAB2
34234	ENSG00000076924	rs4134809	0.119501412	0.024409665	0.273691887	0.830938697	0.255737905	-0.357493822	-0.111756094	0.022430959	0.16213358	0.1551967	0.10124749	0.104648732	0.06445907	0.009270088	0.946830748	0.962141134	Bacteria.Firmicutes.Clostridia.Clostridiales.Ruminococcaceae.Ruminiclostridium.5	XAB2
34235	ENSG00000076924	rs4134809	0.127928958	0.051693951	0.501997999	0.830841289	0.385966052	-0.417638575	0.071665667	-0.02043359	0.250351686	0.210760225	0.106162473	0.095274507	0.186820714	0.05283008	0.988161388	0.958055178	Bacteria.Firmicutes.Bacilli.Lactobacillales.Carnobacteriaceae	XAB2
34236	ENSG00000076924	rs4134809	0.577872235	0.060231456	0.105312026	0.619604844	0.102460865	-0.339455996	-0.114205968	0.032605771	0.183205525	0.177548962	0.069545865	0.065373311	0.329824902	0.042965964	0.765788977	0.84258984	Bacteria.Firmicutes.Clostridia.Clostridiales.Lachnospiraceae.Tyzzerella	XAB2
34237	ENSG00000076924	rs4134809	0.585037883	0.269786325	0.948878461	0.921170986	0.22708434	-0.390622316	0.005775265	0.007944989	0.413831277	0.350993438	0.089734365	0.079979321	0.745444529	0.330454807	0.999785669	0.99964301	Bacteria.Firmicutes.Clostridia.Clostridiales.Ruminococcaceae.Faecalibacterium	XAB2
34238	ENSG00000076924	rs4134809	0.038274282	0.010091478	0.118450875	0.968978307	0.368445433	-0.425055234	0.105390739	0.002361818	0.174266222	0.160459785	0.066622464	0.060501195	0.048888805	0.005874738	0.559008716	0.896680988	Bacteria.Proteobacteria.Betaproteobacteria.Burkholderiales.Alcaligenaceae.Sutterella	XAB2
34239	ENSG00000076924	rs4134809	0.294545529	0.051650624	0.583482877	0.891261886	0.201337403	-0.372839637	-0.041052064	-0.011998093	0.190551797	0.188116677	0.074502417	0.087426583	0.183584252	0.02847079	0.998970432	0.998994847	Bacteria.Firmicutes.Erysipelotrichia.Erysipelotrichales.Erysipelotrichaceae.Erysipelatoclostridium	XAB2
34240	ENSG00000076924	rs4134809	0.133258372	0.022847335	0.271532362	0.483666884	0.247468757	-0.362589808	0.073234382	-0.044059493	0.162795993	0.155586186	0.066047182	0.062549687	0.077965001	0.009761393	0.937508231	0.955006099	Bacteria.Firmicutes.Negativicutes.Selenomonadales.Veillonellaceae.Dialister	XAB2
34241	ENSG00000076924	rs4134809	0.198513125	0.034416456	0.728348222	0.501104686	0.309017934	-0.440219531	0.031961201	-0.057202691	0.237915571	0.203813626	0.091631346	0.084560275	0.179508441	0.024594517	0.99830237	0.997282036	Bacteria.Firmicutes.Clostridia.Clostridiales.Clostridiaceae.1.Clostridium.sensu.stricto.1	XAB2
34242	ENSG00000076924	rs4134809	0.129896131	0.021199339	0.548891253	0.813138242	0.24925446	-0.365869822	0.046090874	0.016688202	0.162523863	0.154978272	0.076496561	0.070317325	0.083976195	0.008510601	0.998880039	0.994081098	Bacteria.Proteobacteria.Deltaproteobacteria.Desulfovibrionales.Desulfovibrionaceae.Bilophila	XAB2
34243	ENSG00000076924	rs4134809	0.115417115	0.030136173	0.44135351	0.864961041	0.263943789	-0.363082047	0.064468398	-0.015003232	0.165448174	0.163836938	0.083230043	0.087878693	0.089303514	0.012117815	0.712381819	0.978204386	Bacteria.Actinobacteria.Actinobacteria.Bifidobacteriales.Bifidobacteriaceae.Bifidobacterium	XAB2
34244	ENSG00000077152	rs17490864	0.543616025	0.409118899	0.019980699	0.826723082	-0.086613522	-0.265746413	-0.155028228	0.032482009	0.141869122	0.319893383	0.065013006	0.147795226	0.366865516	0.149456456	0.701042894	0.995144033	Bacteria.Firmicutes.Clostridia.Clostridiales.Ruminococcaceae.Ruminococcaceae.UCG.003	UBE2T
34245	ENSG00000077152	rs17490864	0.380246633	0.323180454	0.247710754	0.400014933	0.108439976	-0.242137727	-0.06976261	0.122086063	0.122758124	0.243258324	0.059817929	0.144126752	0.162697574	0.086547909	0.941705538	0.923157358	Bacteria.Firmicutes.Clostridia.Clostridiales.Lachnospiraceae.Coprococcus.1	UBE2T
34246	ENSG00000077152	rs17490864	0.451207026	0.239740566	0.992152795	0.57279546	0.094989349	-0.281458056	-0.000455406	-0.060950386	0.125331868	0.237248769	0.04612871	0.107540595	0.182529533	0.074867544	0.99994518	0.999865593	Bacteria.Bacteroidetes.Bacteroidia.Bacteroidales.Prevotellaceae	UBE2T
34247	ENSG00000077152	rs17490864	0.193825643	0.735415838	0.013169483	0.272841903	-0.229286663	0.145207858	-0.219085153	0.272964212	0.174666067	0.427887039	0.085982652	0.24685511	0.256335665	0.298831475	0.580488041	0.978883571	Bacteria.Firmicutes.Clostridia.Clostridiales.Family.XIII.Family.XIII.AD3011.group	UBE2T
34248	ENSG00000077152	rs17490864	0.482215746	0.197834004	0.617635132	0.292237059	0.089737894	-0.316841644	0.026912683	-0.137810528	0.126974387	0.243565455	0.053656284	0.129800556	0.189034085	0.06326111	0.996033175	0.941706147	Bacteria.Firmicutes.Clostridia.Clostridiales.Lachnospiraceae.Lachnospiraceae.NK4A136.group	UBE2T
34249	ENSG00000077152	rs17490864	0.597188781	0.386039246	0.044100043	0.202649696	0.064146633	-0.203886745	-0.107883215	0.158031385	0.120799343	0.23365159	0.0525644	0.122807	0.22048428	0.079891179	0.996546716	0.994860843	Bacteria.Firmicutes.Clostridia.Clostridiales.Ruminococcaceae.Ruminococcaceae.UCG.002	UBE2T
34250	ENSG00000077152	rs17490864	0.184858587	0.517379147	0.290167651	0.834361628	0.285989245	-0.257700472	0.077250054	0.035993284	0.213433653	0.395921975	0.072445989	0.171445985	0.35159013	0.352810847	0.999437234	0.997643724	Bacteria.Proteobacteria.Betaproteobacteria.Neisseriales.Neisseriaceae	UBE2T
34251	ENSG00000077152	rs17490864	0.681360706	0.336843225	0.687799578	0.964438989	0.062741278	-0.239497893	0.021399961	0.005304631	0.15212578	0.247551827	0.053020549	0.118530193	0.353265622	0.147229624	0.943988959	0.967185209	Bacteria.Proteobacteria.Betaproteobacteria.Burkholderiales.Alcaligenaceae	UBE2T
34252	ENSG00000077152	rs17490864	0.907900307	0.50658961	0.304956235	0.06958157	0.016950457	-0.162558806	0.074907614	-0.25109971	0.145958121	0.243424278	0.072451462	0.136125807	0.376493076	0.153767001	0.997851323	0.935348541	Bacteria.Firmicutes.Clostridia.Clostridiales.Lachnospiraceae.Fusicatenibacter	UBE2T
34253	ENSG00000077152	rs17490864	0.439639626	0.568249532	0.062637836	0.031044039	-0.126877258	0.168323583	0.135675801	-0.309003356	0.163185356	0.293497929	0.071642717	0.14022427	0.294456244	0.178483281	0.993501001	0.704061956	Bacteria.Firmicutes.Erysipelotrichia.Erysipelotrichales	UBE2T
34254	ENSG00000077152	rs17490864	0.876552613	0.292875071	0.124995592	0.954159289	0.020582927	-0.296937734	-0.095281134	-0.008114635	0.131988627	0.2800519	0.061318218	0.140626799	0.345603269	0.060124187	0.999417824	0.998577711	Bacteria.Firmicutes.Clostridia.Clostridiales.Christensenellaceae.Christensenellaceae.R.7.group	UBE2T
34255	ENSG00000077152	rs17490864	0.559814383	0.832464359	0.928576689	0.387232303	0.112562276	-0.072610056	0.00595364	0.115849091	0.192056432	0.341885814	0.066167254	0.133097453	0.443907919	0.381868792	0.999586829	0.996426659	Bacteria.Firmicutes.Negativicutes.Selenomonadales.Veillonellaceae.Megasphaera	UBE2T
34256	ENSG00000077152	rs17490864	0.163482949	0.135687094	0.240190881	0.469878948	0.24250924	-0.381915688	-0.079368019	0.076391634	0.172095206	0.252839285	0.066966293	0.105097409	0.177991455	0.069191264	0.934703809	0.969189617	Bacteria.Firmicutes.Clostridia.Clostridiales.Ruminococcaceae.Subdoligranulum	UBE2T
34257	ENSG00000077152	rs17490864	0.569661665	0.494644824	0.275401865	0.476535042	0.071436282	-0.194223759	-0.062441097	0.092447132	0.125017254	0.282814915	0.056773426	0.129121386	0.282117311	0.115551394	0.683176707	0.906418779	Bacteria.Firmicutes.Clostridia.Clostridiales.Lachnospiraceae.Lachnospira	UBE2T
34258	ENSG00000077152	rs17490864	0.440300108	0.239463666	0.746535639	0.908179141	0.096125046	-0.2841668	0.019221537	0.014052171	0.123812383	0.239389455	0.059222175	0.121370496	0.196807803	0.070314447	0.733717651	0.998332705	Bacteria.Firmicutes.Negativicutes.Selenomonadales.Veillonellaceae.Veillonella	UBE2T
34259	ENSG00000077152	rs17490864	0.765722423	0.672775942	0.50093664	0.694857376	0.044105038	-0.157044925	-0.044425407	0.089550548	0.14740653	0.370186047	0.065646305	0.227290534	0.453606202	0.197797748	0.787682944	0.996716587	Bacteria.Bacteroidetes.Bacteroidia.Bacteroidales.Porphyromonadaceae.Odoribacter	UBE2T
34260	ENSG00000077152	rs17490864	0.409289284	0.260861805	0.689180615	0.915585885	0.102751079	-0.268761364	-0.020730726	0.01129503	0.123732283	0.236985439	0.051603619	0.106153958	0.169589163	0.061840812	0.94253553	0.993341467	Bacteria.Bacteroidetes.Bacteroidia.Bacteroidales.Porphyromonadaceae.Parabacteroides	UBE2T
34261	ENSG00000077152	rs17490864	0.133323984	0.100685326	0.185039725	0.251566405	0.287142062	-0.42750749	0.098198036	-0.124306296	0.188927348	0.256785876	0.073315784	0.107466756	0.244885649	0.087691735	0.997152221	0.990360691	Bacteria.Firmicutes.Clostridia.Clostridiales.Family.XI	UBE2T
34262	ENSG00000077152	rs17490864	0.660302689	0.19169788	0.918165536	0.384811617	0.081770766	-0.379299908	-0.008138669	-0.130109595	0.185216215	0.287546985	0.078909838	0.148716991	0.402199311	0.124328143	0.988161388	0.950695192	Bacteria.Firmicutes.Bacilli.Lactobacillales.Carnobacteriaceae	UBE2T
34263	ENSG00000077152	rs17490864	0.458802847	0.769978066	0.82868618	0.676300899	0.122884771	-0.121228594	0.017802403	0.087053794	0.164904102	0.412891386	0.081945508	0.207577734	0.356302711	0.25242564	0.999550585	0.97112811	Bacteria.Firmicutes.Clostridia.Clostridiales.Lachnospiraceae.Lachnospiraceae.ND3007.group	UBE2T
34264	ENSG00000077152	rs17490864	0.350708874	0.404437127	0.168509702	0.111058181	-0.273876495	0.375851094	0.106753445	-0.218498192	0.291396723	0.447916815	0.076675012	0.135283935	0.593526244	0.408845616	0.742289324	0.890273479	Bacteria.Firmicutes.Clostridia.Clostridiales.Lachnospiraceae..Eubacterium..rectale.group	UBE2T
34265	ENSG00000077152	rs17490864	0.271003604	0.171786956	0.433829351	0.450245459	0.200414926	-0.353745634	-0.06284967	0.097008428	0.180545121	0.256060686	0.079812782	0.127723203	0.267875429	0.108641717	0.998793879	0.998019463	Bacteria.Firmicutes.Clostridia.Clostridiales.Lachnospiraceae.Blautia	UBE2T
34266	ENSG00000077152	rs17490864	0.509783319	0.503013907	0.220783328	0.109799511	-0.156718443	0.264277307	-0.130169543	0.358000243	0.236458318	0.39242424	0.105302192	0.220860081	0.530589654	0.316981822	0.891522043	0.890685582	Bacteria.Firmicutes.Clostridia.Clostridiales.Ruminococcaceae.Anaerotruncus	UBE2T
34267	ENSG00000077152	rs17490864	0.923034174	0.823072811	0.585920764	0.674325302	-0.025461995	-0.097543179	0.031351538	-0.051877504	0.262542077	0.434518172	0.057269015	0.122903926	0.815894891	0.554787252	0.999785669	0.999420701	Bacteria.Firmicutes.Clostridia.Clostridiales.Ruminococcaceae.Faecalibacterium	UBE2T
34268	ENSG00000077152	rs17490864	0.442257944	0.601460233	0.055202552	0.032447138	-0.123534771	0.151542383	0.136194414	-0.302419393	0.159803647	0.288745919	0.069777503	0.138409398	0.273385827	0.15512483	0.999513786	0.732012009	Bacteria.Firmicutes.Erysipelotrichia.Erysipelotrichales.Erysipelotrichaceae	UBE2T
34269	ENSG00000077152	rs17490864	0.563970654	0.558804935	0.454865464	0.523758845	0.074104117	-0.176311091	0.054800872	-0.113396846	0.127792393	0.300052179	0.072896364	0.176913226	0.268539472	0.126614519	0.660583209	0.955303348	Bacteria.Firmicutes.Bacilli.Lactobacillales.Streptococcaceae	UBE2T
34270	ENSG00000077152	rs17490864	0.859278293	0.294571029	0.130368114	0.971969727	0.023427467	-0.295223966	-0.09536557	-0.004968997	0.131624535	0.279423755	0.062259955	0.14087861	0.339480562	0.061597596	0.999989953	0.998685317	Bacteria.Firmicutes.Clostridia.Clostridiales.Christensenellaceae	UBE2T
34271	ENSG00000077152	rs17490864	0.999861834	0.905342669	0.106367803	0.021660438	2.29E-05	0.031236812	-0.09809885	0.273023426	0.131913898	0.261674579	0.059922053	0.116076626	0.371619328	0.21682187	0.999550314	0.996901429	Bacteria.Proteobacteria.Gammaproteobacteria.Pseudomonadales	UBE2T
34272	ENSG00000077152	rs17490864	0.138937763	0.090189265	0.079050106	0.030658672	-0.638171061	1.172036733	0.132649822	-0.276739514	0.426055693	0.681569572	0.074362814	0.12528413	0.846528215	0.379174037	0.998912436	0.981117471	Bacteria.Bacteroidetes.Bacteroidia.Bacteroidales	UBE2T
34273	ENSG00000077152	rs17490864	0.363087899	0.250291287	0.676699071	0.93832286	0.123584147	-0.280912361	-0.023130854	0.008415628	0.134941569	0.242198552	0.055227089	0.10834634	0.197685884	0.095618811	0.903572727	0.996759562	Bacteria.Bacteroidetes.Bacteroidia.Bacteroidales.Porphyromonadaceae	UBE2T
34274	ENSG00000077152	rs17490864	0.399417697	0.878473049	0.122985052	0.323896372	-0.186311042	0.059804626	-0.152781792	0.179526291	0.21966649	0.389608907	0.097788912	0.18062617	0.483757996	0.388110659	0.968970412	0.998920199	Bacteria.Firmicutes.Clostridia.Clostridiales.Lachnospiraceae..Eubacterium..ventriosum.group	UBE2T
34275	ENSG00000077152	rs17490864	0.266807324	0.211029138	0.152329569	0.696487722	0.139406129	-0.295478648	0.069891431	-0.039843802	0.124478781	0.233947836	0.048264997	0.101701117	0.150087529	0.050156404	0.672174603	0.87724048	Bacteria.Fusobacteria.Fusobacteriia.Fusobacteriales	UBE2T
34276	ENSG00000077152	rs17490864	0.610757889	0.858672663	0.208388148	0.444381739	-0.102720944	-0.073083925	0.079808261	-0.069361567	0.200851048	0.408835027	0.062819377	0.090146417	0.525327041	0.362567215	0.74444002	0.995251343	Bacteria.Proteobacteria.Gammaproteobacteria	UBE2T
34277	ENSG00000077152	rs17490864	0.401585556	0.627737855	0.034842178	0.764049159	-0.136782047	-0.204066537	-0.13668429	0.052688366	0.162018127	0.41886429	0.063436532	0.174806046	0.36327814	0.301919839	0.712558421	0.918033053	Bacteria.Firmicutes.Clostridia.Clostridiales.Ruminococcaceae.Ruminococcaceae.UCG.014	UBE2T
34278	ENSG00000077152	rs17490864	0.444915454	0.448788412	0.599734113	0.424091728	0.094226038	-0.18990859	0.035711559	0.129989791	0.122606015	0.249231518	0.067721733	0.16161164	0.203423727	0.08674529	0.998239218	0.970196521	Bacteria.Firmicutes.Clostridia.Clostridiales.Ruminococcaceae.Flavonifractor	UBE2T
34279	ENSG00000077152	rs17490864	0.500995225	0.478709043	0.806155318	0.296098628	0.085300448	-0.175248454	0.014195102	0.13358333	0.126063631	0.245986577	0.057615443	0.126837972	0.217789454	0.105897549	0.935823817	0.939697157	Bacteria.Proteobacteria.Deltaproteobacteria	UBE2T
34280	ENSG00000077152	rs17490864	0.454229684	0.338709301	0.899392822	0.421788158	0.103370621	-0.238409086	0.006608156	0.077565785	0.137309592	0.247386832	0.052067194	0.095954623	0.201289558	0.089975038	0.99894297	0.998882343	Bacteria.Verrucomicrobia.Verrucomicrobiae.Verrucomicrobiales.Verrucomicrobiaceae.Akkermansia	UBE2T
34281	ENSG00000077152	rs17490864	0.684340618	0.870098215	0.255193791	0.281556781	-0.080827231	-0.048314226	-0.083103936	0.137178211	0.197937514	0.294291967	0.072402674	0.126348791	0.472974914	0.335343128	0.999814869	0.917270141	Bacteria.Actinobacteria.Actinobacteria.Corynebacteriales.Corynebacteriaceae	UBE2T
34282	ENSG00000077152	rs17490864	0.691081234	0.421649676	0.215745414	0.795899662	0.051203467	-0.256043515	-0.062212359	0.036339483	0.128285614	0.316649856	0.049773363	0.139925941	0.316327385	0.114875397	0.643409914	0.990429916	Bacteria.Firmicutes.Negativicutes.Selenomonadales.Acidaminococcaceae.Phascolarctobacterium	UBE2T
34283	ENSG00000077152	rs17490864	0.518819563	0.562684997	0.939865204	0.877725001	0.094332638	-0.224871782	-0.003628865	0.02334484	0.145430678	0.386512013	0.047920225	0.151146622	0.304605589	0.201409883	0.998735039	0.999709092	Bacteria.Bacteroidetes.Bacteroidia.Bacteroidales.Prevotellaceae.Prevotella.9	UBE2T
34284	ENSG00000077152	rs17490864	0.866144415	0.618878036	0.362829057	0.720724955	0.024989605	-0.196760332	0.069324175	-0.063346601	0.147678851	0.393677988	0.075654013	0.17644231	0.485196718	0.225333137	0.699817405	0.982679299	Bacteria.Firmicutes.Bacilli	UBE2T
34285	ENSG00000077152	rs17490864	0.434030822	0.084395557	0.790354284	0.230734135	0.096929199	-0.543559159	-0.011803907	-0.159017906	0.12314458	0.310227005	0.044220755	0.13145945	0.218429865	0.028819583	0.788010442	0.821578471	Bacteria.Proteobacteria.Betaproteobacteria.Burkholderiales.Alcaligenaceae.Sutterella	UBE2T
34286	ENSG00000077152	rs17490864	0.850499293	0.560472753	0.396950766	0.586743585	0.028169835	-0.188318844	0.047145671	-0.042025192	0.148871646	0.321855181	0.055294721	0.076935558	0.452633941	0.201758406	0.998302481	0.99762474	Bacteria.Proteobacteria.Gammaproteobacteria.Enterobacteriales.Enterobacteriaceae.Escherichia.Shigella	UBE2T
34287	ENSG00000077152	rs17490864	0.723306899	0.960895428	0.525587876	0.681963166	-0.142397354	-0.027399161	0.051244562	-0.056367154	0.400491932	0.556707207	0.08030248	0.136945032	0.906435269	0.788988703	0.956359196	0.939156644	Bacteria.Firmicutes.Clostridia.Clostridiales.Ruminococcaceae	UBE2T
34288	ENSG00000077152	rs17490864	0.139735905	0.097452453	0.207768767	0.344086773	0.359857947	-0.499963182	0.103896922	-0.114799865	0.240741762	0.297386134	0.0816676	0.120466436	0.36533631	0.142312459	0.998986731	0.998377846	Bacteria.Firmicutes.Clostridia.Clostridiales.Family.XI.Anaerococcus	UBE2T
34289	ENSG00000077152	rs17490864	0.523115947	0.601815936	0.865019222	0.862263498	0.12608007	-0.216067657	0.012327352	0.030347242	0.196395452	0.412095054	0.072236644	0.174237277	0.498708429	0.327727446	0.838488628	0.903068084	Bacteria.Firmicutes.Erysipelotrichia.Erysipelotrichales.Erysipelotrichaceae.Faecalitalea	UBE2T
34290	ENSG00000077152	rs17490864	0.138948946	0.090194409	0.079057258	0.030660829	-0.638150723	1.172017454	0.13264495	-0.276735096	0.426054377	0.681569496	0.074361899	0.125283809	0.847965524	0.379730274	0.998947111	0.981145089	Bacteria.Bacteroidetes	UBE2T
34291	ENSG00000077152	rs17490864	0.391169724	0.227043933	0.683009786	0.614418923	0.107101452	-0.293264311	-0.034341553	0.09272037	0.124079165	0.240504905	0.0837252	0.183177688	0.137345783	0.052369305	0.965138341	0.962141134	Bacteria.Firmicutes.Clostridia.Clostridiales.Ruminococcaceae.Ruminiclostridium.5	UBE2T
34292	ENSG00000077152	rs17490864	0.373213151	0.249711112	0.742552549	0.858850102	0.119772423	-0.277463762	-0.021761433	-0.021444587	0.133591302	0.238929383	0.065972286	0.120114507	0.188440847	0.073717472	0.903417728	0.923417145	Bacteria.Firmicutes.Clostridia.Clostridiales.Lachnospiraceaencultured	UBE2T
34293	ENSG00000077152	rs17490864	0.287559654	0.245468235	0.246363043	0.572362883	0.135483124	-0.286011796	-0.079644809	0.08214722	0.126366411	0.244067587	0.068094969	0.144776598	0.143989553	0.062140372	0.997048205	0.999513539	Bacteria.Firmicutes.Clostridia.Clostridiales.Lachnospiraceae.Dorea	UBE2T
34294	ENSG00000077152	rs17490864	0.670148767	0.637533047	0.897046702	0.687106259	0.080696036	-0.167463378	-0.009055143	0.065152835	0.188605541	0.353791449	0.069712698	0.161044614	0.57202875	0.305441664	0.999028109	0.997798285	Bacteria.Actinobacteria.Actinobacteria.Micrococcales.Micrococcaceae	UBE2T
34295	ENSG00000077152	rs17490864	0.888984145	0.265728946	0.669277781	0.539215369	0.028854743	-0.484704883	-0.032786172	-0.112684546	0.205914275	0.431819367	0.076414181	0.182568835	0.666712521	0.208878944	0.996483139	0.871021559	Bacteria.Bacteroidetes.Bacteroidia.Bacteroidales.Porphyromonadaceae.Butyricimonas	UBE2T
34296	ENSG00000077152	rs17490864	0.142021169	0.068848894	0.193828228	0.155768787	0.279995653	-0.505905938	0.096285256	-0.193866412	0.188413065	0.273521385	0.073348644	0.135018878	0.260122057	0.07005427	0.99946547	0.972078348	Bacteria.Firmicutes.Erysipelotrichia.Erysipelotrichales.Erysipelotrichaceae..Clostridium..innocuum.group	UBE2T
34297	ENSG00000077152	rs17490864	0.979156683	0.209269074	0.26279714	0.556069658	-0.00398554	-0.471274826	-0.064389044	-0.087486367	0.151972453	0.371681226	0.057009293	0.147854732	0.507706715	0.11111036	0.844567972	0.926870238	Bacteria.Firmicutes.Clostridia.Clostridiales.Lachnospiraceae.Lachnospiraceae.UCG.010	UBE2T
34298	ENSG00000077152	rs17490864	0.730471745	0.865965999	0.083615031	0.055511715	-0.050681471	0.047736125	-0.105990172	0.220047901	0.146494369	0.281722768	0.060336378	0.112885851	0.333041105	0.248282084	0.999305535	0.989974535	Bacteria.Proteobacteria.Gammaproteobacteria.Pseudomonadales.Pseudomonadaceae.Pseudomonas	UBE2T
34299	ENSG00000077152	rs17490864	0.572284917	0.243293236	0.967096547	0.560550373	0.106165289	-0.435949978	0.003004787	-0.090480045	0.187068076	0.370287916	0.072567361	0.154669875	0.470242747	0.160436678	0.999469974	0.986131077	Bacteria.Bacteroidetes.Bacteroidia.Bacteroidales.Porphyromonadaceae.Barnesiella	UBE2T
34300	ENSG00000077152	rs17490864	0.423829971	0.305722987	0.689368986	0.582295449	0.164196773	-0.513340172	0.027923718	-0.105982551	0.204024116	0.497302332	0.069553184	0.191733551	0.389149394	0.26926083	0.725732559	0.847213604	Bacteria.Firmicutes.Erysipelotrichia.Erysipelotrichales.Erysipelotrichaceae.Holdemanella	UBE2T
34301	ENSG00000077152	rs17490864	0.83657619	0.455385029	0.61697484	0.923210346	0.036662915	-0.235112547	-0.034264645	0.01342124	0.177037469	0.313109894	0.068185711	0.138706722	0.479791091	0.169065251	0.983429989	0.997803387	Bacteria.Actinobacteria.Actinobacteria.Micrococcales	UBE2T
34302	ENSG00000077152	rs17490864	0.923912343	0.797168101	0.326912262	0.180880362	-0.016071179	0.091200456	-0.069277277	0.22993279	0.167630738	0.353415969	0.070140795	0.170025164	0.56545452	0.339032346	0.850968726	0.841984008	Bacteria.Firmicutes.Clostridia.Clostridiales.Lachnospiraceae..Eubacterium..xylanophilum.group	UBE2T
34303	ENSG00000077152	rs17490864	0.768444608	0.756316983	0.134132955	0.02819298	-0.043884151	0.085687082	-0.099582835	0.338311877	0.148445353	0.274979284	0.065660163	0.150763828	0.423937133	0.252088582	0.744940165	0.947317731	Bacteria.Firmicutes.Clostridia.Clostridiales.Ruminococcaceae..Eubacterium..coprostanoligenes.group	UBE2T
34304	ENSG00000077152	rs17490864	0.634937922	0.954095951	0.571744149	0.264477477	0.064033123	-0.019068215	0.04300171	-0.182217977	0.134241397	0.329996118	0.075664178	0.161907804	0.354100566	0.224446324	0.633294665	0.910444892	Bacteria.Firmicutes.Bacilli.Lactobacillales	UBE2T
34305	ENSG00000077152	rs17490864	0.405075184	0.386031053	0.744125241	0.751431807	0.128024247	-0.241296071	0.017979212	0.035885206	0.152780072	0.276517401	0.054853618	0.112819716	0.26636746	0.146370949	0.962147432	0.997412515	Bacteria.Proteobacteria.Gammaproteobacteria.Enterobacteriales.Enterobacteriaceae.Citrobacter	UBE2T
34306	ENSG00000077152	rs17490864	0.975353831	0.32770792	0.470862857	0.734318329	0.005615558	-0.347671459	-0.062094087	-0.061253686	0.181078926	0.352588777	0.085617588	0.179722116	0.577489067	0.165960943	0.999274386	0.998480911	Bacteria.Firmicutes.Clostridia.Clostridiales.Ruminococcaceae.Ruminococcaceae.UCG.013	UBE2T
34307	ENSG00000077152	rs17490864	0.96066105	0.298464901	0.463569555	0.570427738	0.00829678	-0.274358429	0.043193545	0.080485622	0.167572119	0.26179435	0.058585571	0.141134823	0.564641451	0.13443671	0.952041951	0.931534808	Bacteria.Proteobacteria.Betaproteobacteria	UBE2T
34308	ENSG00000077152	rs17490864	0.083475616	0.482738094	0.044131509	0.198677794	-0.79651703	0.477383696	0.22617442	-0.18023359	0.453219091	0.676282014	0.110216817	0.138814949	0.508316295	0.645569776	0.75121437	0.99665811	Bacteria.Proteobacteria	UBE2T
34309	ENSG00000077152	rs17490864	0.981746662	0.66489668	0.303128827	0.495101318	-0.003620077	-0.144998678	0.055708049	-0.053437674	0.157627425	0.333240254	0.053676563	0.077894833	0.565926332	0.241641843	0.936173011	0.965530807	Bacteria.Proteobacteria.Gammaproteobacteria.Enterobacteriales.Enterobacteriaceae	UBE2T
34310	ENSG00000077152	rs17490864	0.92495576	0.692545229	0.246098923	0.033066843	-0.014056193	0.114486642	0.068708936	-0.31000601	0.148658216	0.288277402	0.058711805	0.142404503	0.429139853	0.197037873	0.99786128	0.999462671	Bacteria.Firmicutes.Clostridia.Clostridiales.Lachnospiraceae.Anaerostipes	UBE2T
34311	ENSG00000077152	rs17490864	0.206158313	0.220923162	0.257732064	0.192036075	0.197610602	-0.304220734	0.065077522	-0.101182718	0.154774149	0.246178367	0.057003927	0.076765711	0.174827365	0.099482662	0.995652601	0.976854668	Bacteria.Firmicutes.Clostridia.Clostridiales.Clostridiaceae.1	UBE2T
34312	ENSG00000077152	rs17490864	0.224508039	0.106571079	0.283187838	0.078229234	0.199360688	-0.397790865	0.056109413	-0.146106425	0.162593954	0.243127932	0.051856891	0.081676552	0.244284719	0.080387284	0.999614985	0.99936283	Bacteria.Firmicutes.Clostridia.Clostridiales.Lachnospiraceae.Tyzzerella.4	UBE2T
34313	ENSG00000077152	rs17490864	0.606281465	0.474646915	0.379824182	0.365005054	0.066049982	-0.183575289	-0.063886166	0.130157291	0.12754193	0.255301698	0.072257065	0.142691503	0.259076779	0.090509737	0.788507541	0.997649073	Bacteria.Firmicutes.Clostridia.Clostridiales.Ruminococcaceaencultured	UBE2T
34314	ENSG00000077152	rs17490864	0.187379626	0.121451912	0.148193123	0.069909934	-1.093114593	1.739807029	0.200309247	-0.356481652	0.820539567	1.108929362	0.136909779	0.193488291	0.987348183	0.55543648	0.996576058	0.659325213	Bacteria.Firmicutes.Clostridia.Clostridiales	UBE2T
34315	ENSG00000077152	rs17490864	0.569324942	0.797118901	0.850639452	0.521385038	0.084129178	-0.093520595	-0.012180847	0.106750583	0.147101812	0.362316979	0.064434355	0.165593281	0.342380288	0.227980786	0.93393562	0.926866716	Bacteria.Firmicutes.Clostridia.Clostridiales.Ruminococcaceae.Ruminococcus.2	UBE2T
34316	ENSG00000077152	rs17490864	0.527326596	0.544036266	0.501581497	0.545246527	0.080400894	-0.182777944	0.049316522	-0.107700123	0.126524218	0.299695549	0.072984045	0.17712619	0.265796945	0.133566398	0.662915111	0.921307549	Bacteria.Firmicutes.Bacilli.Lactobacillales.Streptococcaceae.Streptococcus	UBE2T
34317	ENSG00000077152	rs17490864	0.315745875	0.445012535	0.537702705	0.785068638	0.147326171	-0.228055038	0.031393396	0.034011323	0.145734532	0.296806593	0.050673239	0.124204913	0.232212919	0.189960068	0.885622901	0.85463446	Bacteria.Firmicutes.Clostridia.Clostridiales.Lachnospiraceae.Tyzzerella	UBE2T
34318	ENSG00000077152	rs17490864	0.970718862	0.113322382	0.296662957	0.342940934	-0.005522226	-0.613262339	0.059642283	0.142138095	0.149872347	0.382153004	0.056697371	0.148797933	0.507297504	0.081420225	0.843840727	0.83469652	Bacteria.Firmicutes.Negativicutes.Selenomonadales.Veillonellaceae	UBE2T
34319	ENSG00000077152	rs17490864	0.476005424	0.234833386	0.401826852	0.029224277	0.085731643	-0.27447764	0.047488251	-0.28822054	0.119597553	0.228931171	0.056278757	0.129305293	0.210544712	0.064050843	0.999334555	0.943624774	Bacteria.Firmicutes.Erysipelotrichia.Erysipelotrichales.Erysipelotrichaceae.Erysipelotrichaceae.UCG.003	UBE2T
34320	ENSG00000077152	rs17490864	0.141253072	0.146379031	0.079044613	0.019329116	0.198341593	-0.339362359	-0.098441789	0.246120366	0.133205442	0.230897138	0.055184929	0.102642972	0.11766982	0.050814955	0.997466038	0.960960829	Bacteria.Bacteroidetes.Bacteroidia.Bacteroidales.Rikenellaceae	UBE2T
34321	ENSG00000077152	rs17490864	0.3883373	0.156818072	0.235521261	0.75621991	0.105526753	-0.33629864	0.071095093	0.029246296	0.121522487	0.234819655	0.059385791	0.093815961	0.165496235	0.039242213	0.754342487	0.930536583	Bacteria.Proteobacteria.Gammaproteobacteria.Pasteurellales.Pasteurellaceae	UBE2T
34322	ENSG00000077152	rs17490864	0.438565285	0.413035148	0.858108014	0.343501624	0.09579886	-0.20163233	0.008142516	0.112530507	0.122923115	0.244766683	0.045366392	0.117940975	0.190040938	0.112884912	0.997960814	0.967883234	Bacteria.Proteobacteria.Betaproteobacteria.Burkholderiales.Alcaligenaceae.Parasutterella	UBE2T
34323	ENSG00000077152	rs17490864	0.141170783	0.146372909	0.078816267	0.019286899	0.198346933	-0.339343336	-0.098560374	0.246229507	0.133181012	0.230880636	0.0552083	0.102651129	0.11771491	0.051352235	0.997528932	0.957821383	Bacteria.Bacteroidetes.Bacteroidia.Bacteroidales.Rikenellaceae.Alistipes	UBE2T
34324	ENSG00000077152	rs17490864	0.499273757	0.47945225	0.742286035	0.498070221	0.08581227	-0.181296475	0.018882868	0.090125298	0.126309931	0.254908089	0.057184158	0.132285823	0.192404776	0.103904463	0.972085394	0.95515243	Bacteria.Proteobacteria.Deltaproteobacteria.Desulfovibrionales.Desulfovibrionaceae	UBE2T
34325	ENSG00000077152	rs17490864	0.568003108	0.76576394	0.137137787	0.611772587	-0.104883405	-0.105102446	-0.11888814	0.089764133	0.18276356	0.351334407	0.079004188	0.176017906	0.452332489	0.286928639	0.998768023	0.993344858	Bacteria.Firmicutes.Clostridia.Clostridiales.Ruminococcaceae.Ruminococcaceae.NK4A214.group	UBE2T
34326	ENSG00000077152	rs17490864	0.266411284	0.210739004	0.155277513	0.700152583	0.139635954	-0.295762108	0.069374119	-0.039341423	0.12457981	0.234021665	0.048257544	0.101711398	0.149693702	0.051711025	0.656837878	0.8806471	Bacteria.Fusobacteria.Fusobacteriia.Fusobacteriales.Fusobacteriaceae.Fusobacterium	UBE2T
34327	ENSG00000077152	rs17490864	0.281014428	0.624440153	0.002697383	0.025922974	-0.151268816	0.133989199	-0.198071035	0.339960301	0.13916866	0.272405294	0.063524899	0.14918584	0.221057798	0.188994649	0.787722243	0.633485813	Bacteria.Firmicutes.Clostridia.Clostridiales.Ruminococcaceae.Ruminococcaceae.UCG.005	UBE2T
34328	ENSG00000077152	rs17490864	0.313854729	0.182637925	0.511525976	0.434017461	0.15298221	-0.33203987	-0.037032885	0.081735403	0.150734689	0.246532231	0.056107149	0.103838452	0.211664824	0.081047487	0.999507593	0.935584968	Bacteria.Firmicutes.Clostridia.Clostridiales.Lachnospiraceae.Lachnoclostridium	UBE2T
34329	ENSG00000077152	rs17490864	0.835902814	0.272402393	0.564416843	0.533216398	0.03328369	-0.284309806	0.032556849	0.088728194	0.160050718	0.256877785	0.056208714	0.141648925	0.446941257	0.135214813	0.967031061	0.913406184	Bacteria.Proteobacteria.Betaproteobacteria.Burkholderiales	UBE2T
34330	ENSG00000077152	rs17490864	0.519399155	0.318845087	0.934877013	0.629236432	0.089307528	-0.244799309	-0.005120009	-0.057493622	0.137875275	0.243722313	0.062421952	0.11852767	0.252661919	0.093792881	0.854774019	0.994491973	Bacteria.Firmicutes.Clostridia.Clostridiales.Peptostreptococcaceae.Intestinibacter	UBE2T
34331	ENSG00000077152	rs17490864	0.416787603	0.116620423	0.69864732	0.166108209	0.098684936	-0.381390535	0.018075825	0.148719979	0.120768492	0.239872605	0.046486726	0.106206064	0.161476504	0.033915612	0.95477287	0.894318141	Bacteria.Firmicutes.Negativicutes.Selenomonadales.Veillonellaceae.Dialister	UBE2T
34332	ENSG00000077152	rs17490864	0.687663908	0.800669136	0.849797026	0.655899318	0.074384061	-0.109531349	-0.012228198	0.078602785	0.184209357	0.432074706	0.064317611	0.17560492	0.568209142	0.398668919	0.984987993	0.974700089	Bacteria.Proteobacteria.Deltaproteobacteria.Desulfovibrionales.Desulfovibrionaceae.Desulfovibrio	UBE2T
34333	ENSG00000077152	rs17490864	0.910426987	0.220523796	0.617505321	0.465452493	-0.030160332	-0.543743845	0.046848467	0.118874254	0.267065468	0.43961793	0.09336807	0.161919091	0.852664729	0.342109217	0.99967607	0.999141757	Bacteria.Firmicutes.Negativicutes.Selenomonadales	UBE2T
34334	ENSG00000077152	rs17490864	0.750648087	0.224279182	0.250096497	0.744709876	0.042292709	-0.42638902	-0.101309773	-0.065230451	0.132531777	0.347579363	0.087311536	0.199487292	0.367867802	0.082313112	0.748940021	0.842934474	Bacteria.Firmicutes.Clostridia.Clostridiales.Ruminococcaceae.Butyricicoccus	UBE2T
34335	ENSG00000077152	rs17490864	0.9088338	0.567031203	0.235949658	0.579382194	0.016186534	-0.168828284	-0.079716236	0.090772721	0.14081376	0.293451085	0.066648621	0.162954579	0.395085401	0.125043614	0.899175418	0.920512024	Bacteria.Firmicutes.Clostridia.Clostridiales.Lachnospiraceae..Eubacterium..eligens.group	UBE2T
34336	ENSG00000077152	rs17490864	0.901649116	0.655492956	0.388283208	0.647974194	0.019128895	-0.167796972	0.078026644	-0.089701145	0.154197428	0.374398507	0.089843612	0.195565641	0.517015936	0.217504802	0.925664213	0.978088518	Bacteria.Actinobacteria	UBE2T
34337	ENSG00000077152	rs17490864	0.451287482	0.220012341	0.824323435	0.455771423	0.106909095	-0.297869352	0.012987076	-0.083282946	0.141084334	0.240558063	0.05827145	0.11100716	0.231931172	0.080859022	0.998970432	0.998994847	Bacteria.Firmicutes.Erysipelotrichia.Erysipelotrichales.Erysipelotrichaceae.Erysipelatoclostridium	UBE2T
34338	ENSG00000077152	rs17490864	0.368699898	0.237889899	0.332504667	0.299513074	0.111908296	-0.279519151	0.061238526	-0.153354102	0.123640683	0.234677946	0.062728232	0.146651718	0.185137406	0.059947211	0.657737251	0.950702349	Bacteria.Actinobacteria.Actinobacteria.Bifidobacteriales.Bifidobacteriaceae	UBE2T
34339	ENSG00000077152	rs17490864	0.113599545	0.188316215	0.081070173	0.10628227	-1.112149027	1.140309698	0.230825631	-0.276303669	0.693575814	0.857808359	0.1302891	0.168733413	0.708514199	0.478707891	0.876179581	0.702512358	Bacteria.Firmicutes.Clostridia.Clostridiales.Lachnospiraceae	UBE2T
34340	ENSG00000077152	rs17490864	0.690590718	0.60878966	0.115060888	0.758688755	-0.063691662	-0.176659047	-0.118787707	0.059293353	0.159306589	0.343522526	0.074385511	0.192211387	0.452695588	0.238543918	0.950146129	0.994553009	Bacteria.Firmicutes.Clostridia.Clostridiales.Ruminococcaceae.Ruminiclostridium.9	UBE2T
34341	ENSG00000077152	rs17490864	0.10439481	0.107459287	0.081595489	0.071564211	-1.485575194	2.146945529	0.25973908	-0.410243926	0.902209294	1.315595548	0.146868335	0.224013523	0.999415694	0.682896491	0.990344402	0.853710528	Bacteria.Firmicutes	UBE2T
34342	ENSG00000077152	rs17490864	0.557336434	0.40074279	0.594501455	0.906026296	0.07703023	-0.269755762	0.038047251	-0.019942207	0.130603269	0.318950881	0.07112672	0.168279443	0.314572926	0.129881962	0.708189062	0.955521635	Bacteria.Actinobacteria.Actinobacteria	UBE2T
34343	ENSG00000077152	rs17490864	0.488338687	0.290382613	0.952414488	0.191473799	0.089252252	-0.251051018	0.003658281	0.195245483	0.128078031	0.235544372	0.061070828	0.147939827	0.23367413	0.066050552	0.921647462	0.968856518	Bacteria.Firmicutes.Clostridia.Clostridiales.Lachnospiraceae..Eubacterium..hallii.group	UBE2T
34344	ENSG00000077152	rs17490864	0.474745661	0.221447475	0.89295179	0.58281981	0.111972923	-0.374857521	0.014561167	-0.142687169	0.155757853	0.303686844	0.107788557	0.258496099	0.318412626	0.108891419	0.940904933	0.994989321	Bacteria.Actinobacteria.Coriobacteriia.Coriobacteriales	UBE2T
34345	ENSG00000077152	rs17490864	0.106174879	0.104819208	0.050632725	0.030441673	-0.6069334	0.978810164	0.133784014	-0.250195506	0.370526607	0.59518649	0.067197154	0.113114319	0.686778645	0.352997772	0.99911693	0.969632488	Bacteria.Bacteroidetes.Bacteroidia.Bacteroidales.Bacteroidaceae.Bacteroides	UBE2T
34346	ENSG00000077152	rs17490864	0.7275096	0.560925079	0.100164124	0.709206447	-0.053202134	-0.197145003	-0.105282147	0.055318002	0.152038913	0.33733003	0.063139714	0.147697499	0.443561265	0.205210454	0.974916192	0.984760276	Bacteria.Firmicutes.Clostridia.Clostridiales.Ruminococcaceae.Ruminococcus.1	UBE2T
34347	ENSG00000077152	rs17490864	0.292868972	0.615354015	0.105724578	0.206439391	-0.267484394	0.230942741	0.136949098	-0.172466487	0.252270257	0.457458925	0.083496103	0.135165306	0.553893132	0.447543947	0.996108676	0.956557022	Bacteria.Firmicutes.Clostridia.Clostridiales.Lachnospiraceae..Ruminococcus..gnavus.group	UBE2T
34348	ENSG00000077152	rs17490864	0.171987581	0.067631283	0.255226679	0.136929681	0.260030536	-0.526536703	0.086276057	-0.214798999	0.188313872	0.283390257	0.075171576	0.142662497	0.211518397	0.07418454	0.998201428	0.99782309	Bacteria.Firmicutes.Bacilli.Bacillales.Staphylococcaceae.Staphylococcus	UBE2T
34349	ENSG00000077152	rs17490864	0.168570106	0.157767183	0.211187935	0.948090856	0.203835401	-0.349609671	0.089085125	-0.010834876	0.146424609	0.244681417	0.07055877	0.165791175	0.135589192	0.062983821	0.998173674	0.999631787	Bacteria.Firmicutes.Bacilli.Bacillales	UBE2T
34350	ENSG00000077152	rs17490864	0.747302398	0.15146714	0.940679754	0.105525636	0.068022042	-0.389731652	0.006170199	0.194682456	0.210237131	0.268562359	0.082600261	0.118626315	0.603417937	0.149081471	0.997570438	0.962978444	Bacteria.Firmicutes.Clostridia.Clostridiales.Lachnospiraceae.Lachnospiraceae.UCG.008	UBE2T
34351	ENSG00000077152	rs17490864	0.387819922	0.845203278	0.04964774	0.304166705	-0.150756641	0.080277819	-0.140916369	0.196511427	0.173418049	0.409556276	0.070467533	0.189755449	0.361483687	0.408332303	0.939365139	0.904548445	Bacteria.Firmicutes.Clostridia.Clostridiales.Ruminococcaceae.Ruminiclostridium.6	UBE2T
34352	ENSG00000077152	rs17490864	0.513825857	0.228958561	0.967661244	0.596630899	0.102675807	-0.372654574	0.003950872	-0.12621938	0.156414024	0.306887297	0.097082964	0.237331273	0.34594056	0.113428557	0.967953535	0.989731238	Bacteria.Actinobacteria.Coriobacteriia.Coriobacteriales.Coriobacteriaceae	UBE2T
34353	ENSG00000077152	rs17490864	0.368492587	0.237827727	0.331926756	0.29929273	0.111959132	-0.279552633	0.061318281	-0.15342383	0.12364298	0.234674632	0.062734357	0.146650967	0.185545405	0.059920898	0.658638187	0.950831879	Bacteria.Actinobacteria.Actinobacteria.Bifidobacteriales.Bifidobacteriaceae.Bifidobacterium	UBE2T
34354	ENSG00000077152	rs17490864	0.757048146	0.848482261	0.335408776	0.496130558	-0.065010425	-0.065725552	-0.06937763	0.100006822	0.209274462	0.342664968	0.071496634	0.146127316	0.544742914	0.37636707	0.996423631	0.970311355	Bacteria.Bacteroidetes.Bacteroidia.Bacteroidales.Prevotellaceae.Prevotella.7	UBE2T
34355	ENSG00000077152	rs17490864	0.212687176	0.482298123	0.004156903	0.050794259	-0.188769222	0.241734476	-0.2522861	0.419938134	0.150009512	0.342106108	0.084963554	0.21107871	0.212778198	0.180737855	0.543142359	0.987554159	Bacteria.Firmicutes.Clostridia.Clostridiales.Family.XIII	UBE2T
34356	ENSG00000077152	rs17490864	0.634608758	0.184929033	0.954807208	0.369800558	0.088227006	-0.38495257	-0.004406602	-0.133652662	0.1847823	0.287336638	0.077462578	0.148006695	0.388247717	0.128378173	0.963500502	0.971945944	Bacteria.Firmicutes.Bacilli.Lactobacillales.Carnobacteriaceae.Granulicatella	UBE2T
34357	ENSG00000077152	rs17490864	0.433356097	0.291406705	0.906363937	0.811276213	0.102739266	-0.261514532	0.007544524	-0.029061389	0.13033373	0.245887424	0.063894038	0.121221347	0.213894204	0.062338341	0.780394831	0.898920655	Bacteria.Firmicutes.Clostridia.Clostridiales.Peptostreptococcaceae	UBE2T
34358	ENSG00000077152	rs17490864	0.454658723	0.339152986	0.903613068	0.419709578	0.102908289	-0.237937606	0.006315277	0.077856407	0.136826068	0.247126086	0.051949886	0.095882044	0.198162744	0.091593183	0.998409995	0.996467843	Bacteria.Verrucomicrobia	UBE2T
34359	ENSG00000077152	rs17490864	0.463468233	0.369510387	0.632974197	0.977585506	0.091672262	-0.238639845	0.027829148	0.003605356	0.124311396	0.264108155	0.058004692	0.127836795	0.188576894	0.077907656	0.998880039	0.998885873	Bacteria.Proteobacteria.Deltaproteobacteria.Desulfovibrionales.Desulfovibrionaceae.Bilophila	UBE2T
34360	ENSG00000077152	rs17490864	0.187411123	0.141247925	0.266837757	0.950690324	0.200988022	-0.386773055	-0.064848323	0.007966331	0.150881305	0.259751861	0.057908204	0.128332954	0.160161537	0.055309698	0.845387752	0.944255864	Bacteria.Firmicutes.Clostridia.Clostridiales.Lachnospiraceae.Roseburia	UBE2T
34361	ENSG00000077152	rs17490864	0.813775375	0.350852515	0.70421861	0.77393582	0.044508513	-0.308895536	-0.03388153	-0.067164761	0.188194825	0.328754641	0.088862102	0.232878452	0.508294064	0.182564097	0.998330087	0.999834196	Bacteria.Actinobacteria.Coriobacteriia.Coriobacteriales.Coriobacteriaceae.Collinsella	UBE2T
34362	ENSG00000077152	rs17490864	0.373973288	0.154434717	0.239001654	0.743603189	0.109094706	-0.338685818	0.069276353	0.03064395	0.121876516	0.235106131	0.058302217	0.093295624	0.157016631	0.039880045	0.762132684	0.977250186	Bacteria.Proteobacteria.Gammaproteobacteria.Pasteurellales.Pasteurellaceae.Haemophilus	UBE2T
34363	ENSG00000077152	rs17490864	0.171191075	0.193277768	0.19546822	0.160153503	0.21634117	-0.32077661	0.075155584	-0.109539218	0.156378917	0.244057109	0.057465881	0.077110188	0.164919862	0.084407972	0.99830237	0.997282036	Bacteria.Firmicutes.Clostridia.Clostridiales.Clostridiaceae.1.Clostridium.sensu.stricto.1	UBE2T
34364	ENSG00000077152	rs17490864	0.490585403	0.353347785	0.510260927	0.866668026	0.08657674	-0.271183686	-0.033498707	0.020757511	0.124885375	0.290127633	0.050600452	0.123155239	0.218818341	0.092203742	0.700305493	0.997110982	Bacteria.Firmicutes.Negativicutes.Selenomonadales.Acidaminococcaceae	UBE2T
34365	ENSG00000077157	rs1040010	0.035387954	0.012238171	0.139887978	0.095643331	-0.48431134	0.418954172	0.150260039	-0.117007957	0.225469483	0.162632291	0.100561876	0.069213495	0.039864345	0.007253469	0.445848425	0.791926866	Bacteria.Firmicutes.Negativicutes.Selenomonadales.Veillonellaceae.Veillonella	PPP1R12B
34366	ENSG00000077157	rs1040010	0.017481427	0.007626411	0.298240804	0.33788833	-0.582051048	0.463844573	0.120299421	-0.081568481	0.238768304	0.16850833	0.114736714	0.084495364	0.023677729	0.005484549	0.996033175	0.94492537	Bacteria.Firmicutes.Clostridia.Clostridiales.Lachnospiraceae.Lachnospiraceae.NK4A136.group	PPP1R12B
34367	ENSG00000077157	rs1040010	0.371269862	0.980272674	0.012466135	0.100913571	0.357559483	-0.007055679	0.462590062	-0.223195168	0.397185903	0.284263042	0.180063537	0.134155723	0.465550462	0.467469653	0.655349009	0.875425492	Bacteria.Firmicutes.Clostridia.Clostridiales.Ruminococcaceae.Anaerotruncus	PPP1R12B
34368	ENSG00000077157	rs1040010	0.007349749	0.003816168	0.108041783	0.137638883	-0.735934063	0.570972131	0.187445523	-0.127486641	0.26605045	0.190381327	0.115056009	0.084827977	0.029482665	0.005434248	0.993501001	0.838181028	Bacteria.Firmicutes.Erysipelotrichia.Erysipelotrichales	PPP1R12B
34369	ENSG00000077157	rs1040010	0.325047476	0.194679057	0.568092155	0.607046131	-0.35116727	0.320864959	0.080959197	-0.051834259	0.354166557	0.244902807	0.141107205	0.100304876	0.32923488	0.121152626	0.999814869	0.94190016	Bacteria.Actinobacteria.Actinobacteria.Corynebacteriales.Corynebacteriaceae	PPP1R12B
34370	ENSG00000077157	rs1040010	0.045300804	0.012204673	0.469346205	0.786103813	-0.469784102	0.426357244	0.08546863	-0.023279576	0.230225793	0.165438944	0.117443785	0.085435974	0.060908724	0.005869553	0.999417824	0.997023453	Bacteria.Firmicutes.Clostridia.Clostridiales.Christensenellaceae.Christensenellaceae.R.7.group	PPP1R12B
34371	ENSG00000077157	rs1040010	0.518898933	0.178161946	0.03956372	0.163084097	-0.173630425	0.254232662	0.264702972	-0.134642127	0.267733429	0.186806765	0.126054829	0.095456124	0.359742229	0.074478555	0.647319912	0.961152204	Bacteria.Bacteroidetes.Bacteroidia.Bacteroidales.Porphyromonadaceae.Odoribacter	PPP1R12B
34372	ENSG00000077157	rs1040010	0.015184003	0.012834248	0.147165435	0.579812892	-0.556245794	0.41207075	-0.158638865	0.046137527	0.223125161	0.161096948	0.108149227	0.082920143	0.029145194	0.007145197	0.58919191	0.906418779	Bacteria.Firmicutes.Clostridia.Clostridiales.Lachnospiraceae.Lachnospira	PPP1R12B
34373	ENSG00000077157	rs1040010	0.01820323	0.016042056	0.207608072	0.373363677	-0.82119067	0.566699228	0.231789509	-0.101390841	0.339095545	0.22929244	0.182131678	0.113124763	0.049954877	0.016871389	0.625387936	0.982679299	Bacteria.Firmicutes.Bacilli	PPP1R12B
34374	ENSG00000077157	rs1040010	0.182438851	0.185862874	0.625286953	0.492909328	-0.403552261	0.306005264	0.050755696	-0.05660863	0.299490415	0.228900932	0.103441501	0.082097843	0.174669413	0.090692756	0.998735039	0.999709092	Bacteria.Bacteroidetes.Bacteroidia.Bacteroidales.Prevotellaceae.Prevotella.9	PPP1R12B
34375	ENSG00000077157	rs1040010	0.03577695	0.025312438	0.998415501	0.700274971	-0.494610432	0.387961611	0.000185269	-0.026350023	0.230767489	0.16952029	0.092940774	0.068153333	0.042896401	0.012194873	0.776092382	0.988943773	Bacteria.Firmicutes.Negativicutes.Selenomonadales.Acidaminococcaceae	PPP1R12B
34376	ENSG00000077157	rs1040010	0.119555203	0.272165579	0.715826816	0.7852915	-0.651030355	0.346463259	0.04241936	0.025161454	0.412803586	0.312878282	0.11602417	0.091984177	0.391959367	0.338748923	0.875956065	0.912694646	Bacteria.Firmicutes.Clostridia.Clostridiales.Lachnospiraceae..Eubacterium..rectale.group	PPP1R12B
34377	ENSG00000077157	rs1040010	0.017995439	0.014284344	0.23596496	0.447415609	-0.571030355	0.447330409	-0.10831912	0.053729065	0.235354165	0.177745704	0.090565721	0.070298885	0.031418764	0.008901692	0.658530085	0.941587602	Bacteria.Firmicutes.Negativicutes.Selenomonadales.Acidaminococcaceae.Phascolarctobacterium	PPP1R12B
34378	ENSG00000077157	rs1040010	0.002265983	0.003037182	0.021671283	0.053946677	-0.811108499	0.588983338	-0.275032342	0.166116072	0.255329945	0.191373847	0.116940779	0.08465401	0.018362339	0.008493757	0.693209445	0.720624033	Bacteria.Firmicutes.Clostridia.Clostridiales.Ruminococcaceae.Ruminococcaceae.UCG.014	PPP1R12B
34379	ENSG00000077157	rs1040010	0.008470621	0.007433282	0.124147323	0.44319466	-0.692078798	0.497335328	0.226038019	-0.074823747	0.254995479	0.180062038	0.145133815	0.096991289	0.018581604	0.004831906	0.500046727	0.955303348	Bacteria.Firmicutes.Bacilli.Lactobacillales.Streptococcaceae	PPP1R12B
34380	ENSG00000077157	rs1040010	0.401685955	0.300017482	0.679461029	0.647006237	-0.361368969	0.30570217	-0.038861671	0.03099444	0.428132785	0.292649156	0.093634266	0.06737474	0.666240516	0.350506003	0.999785669	0.999420701	Bacteria.Firmicutes.Clostridia.Clostridiales.Ruminococcaceae.Faecalibacterium	PPP1R12B
34381	ENSG00000077157	rs1040010	0.012090977	0.010828109	0.104665628	0.265184004	-0.594525281	0.444232754	0.180936949	-0.087101021	0.230374165	0.169392765	0.109972949	0.077508282	0.023851797	0.009455195	0.772829174	0.994448463	Bacteria.Bacteroidetes.Bacteroidia.Bacteroidales.Porphyromonadaceae	PPP1R12B
34382	ENSG00000077157	rs1040010	0.107099009	0.049100083	0.887873321	0.968929655	-0.480018146	0.419802107	0.015836587	0.003216079	0.29383583	0.209408738	0.111886518	0.082255201	0.126797503	0.031447021	0.99830237	0.997282036	Bacteria.Firmicutes.Clostridia.Clostridiales.Clostridiaceae.1.Clostridium.sensu.stricto.1	PPP1R12B
34383	ENSG00000077157	rs1040010	0.121503057	0.054907605	0.661388868	0.688373855	-0.660658473	0.504383975	-0.061128006	0.036248693	0.42115362	0.258092545	0.138933508	0.089984685	0.228687907	0.069653291	0.999586829	0.996426659	Bacteria.Firmicutes.Negativicutes.Selenomonadales.Veillonellaceae.Megasphaera	PPP1R12B
34384	ENSG00000077157	rs1040010	0.028313627	0.015377208	0.883731727	0.49245984	-0.532157996	0.413986887	-0.015262246	-0.047434188	0.23733669	0.166390091	0.103961158	0.06872072	0.036504982	0.007048145	0.849532688	0.8806471	Bacteria.Fusobacteria.Fusobacteriia.Fusobacteriales.Fusobacteriaceae.Fusobacterium	PPP1R12B
34385	ENSG00000077157	rs1040010	0.028733363	0.01141269	0.686175643	0.344405467	-0.512603552	0.424419709	-0.060335705	0.097531637	0.229243026	0.163073566	0.148670059	0.102413926	0.026506466	0.005307197	0.965138341	0.956901174	Bacteria.Firmicutes.Clostridia.Clostridiales.Ruminococcaceae.Ruminiclostridium.5	PPP1R12B
34386	ENSG00000077157	rs1040010	0.071680578	0.078730088	0.515111682	0.797514234	-0.731231995	0.483027967	-0.091366463	0.02496061	0.399456832	0.270486901	0.139613196	0.096895367	0.2894068	0.125728409	0.998986731	0.998377846	Bacteria.Firmicutes.Clostridia.Clostridiales.Family.XI.Anaerococcus	PPP1R12B
34387	ENSG00000077157	rs1040010	0.045506704	0.027603696	0.858258052	0.946623994	-0.532424954	0.412851419	0.025794722	0.006577975	0.261180927	0.183263803	0.143870246	0.097883498	0.069000069	0.018081448	0.997851323	0.98555757	Bacteria.Firmicutes.Clostridia.Clostridiales.Lachnospiraceae.Fusicatenibacter	PPP1R12B
34388	ENSG00000077157	rs1040010	0.027397916	0.042897612	0.383870576	0.966106305	-0.74542917	0.456554586	-0.110822387	0.003724834	0.330438583	0.221138448	0.126419535	0.087327169	0.108046703	0.051335088	0.997152221	0.992984606	Bacteria.Firmicutes.Clostridia.Clostridiales.Family.XI	PPP1R12B
34389	ENSG00000077157	rs1040010	0.032400808	0.006047466	0.89897142	0.305327433	-0.530710711	0.499568633	-0.012347595	0.07451196	0.242825069	0.176109267	0.096881539	0.072124563	0.041642979	0.004651315	0.99894297	0.998882343	Bacteria.Verrucomicrobia.Verrucomicrobiae.Verrucomicrobiales.Verrucomicrobiaceae.Akkermansia	PPP1R12B
34390	ENSG00000077157	rs1040010	0.46883416	0.547184672	0.709121418	0.358516268	-0.358888241	0.195126236	0.066438838	-0.109953904	0.492583887	0.322467101	0.177335434	0.11891403	0.536969936	0.314619434	0.996483139	0.869987637	Bacteria.Bacteroidetes.Bacteroidia.Bacteroidales.Porphyromonadaceae.Butyricimonas	PPP1R12B
34391	ENSG00000077157	rs1040010	0.162920068	0.138083276	0.864633184	0.485774155	-0.478391908	0.337253423	-0.021977525	0.060149189	0.339027388	0.224661788	0.128414463	0.085806198	0.177991455	0.069937228	0.998997514	0.969189617	Bacteria.Firmicutes.Clostridia.Clostridiales.Ruminococcaceae.Subdoligranulum	PPP1R12B
34392	ENSG00000077157	rs1040010	0.062642854	0.039541028	0.332676059	0.391726767	-0.446899513	0.373721532	0.115128916	-0.0746827	0.23598699	0.177949694	0.117971689	0.086623787	0.072414812	0.020529478	0.999550314	0.996901429	Bacteria.Proteobacteria.Gammaproteobacteria.Pseudomonadales	PPP1R12B
34393	ENSG00000077157	rs1040010	0.24587513	0.170667777	0.878245044	0.874968723	-0.573188927	0.464393545	-0.025083716	0.017707737	0.489555665	0.33526361	0.163104295	0.11210095	0.395783692	0.179404757	0.999437234	0.999340922	Bacteria.Proteobacteria.Betaproteobacteria.Neisseriales.Neisseriaceae	PPP1R12B
34394	ENSG00000077157	rs1040010	0.044622938	0.012181981	0.485157234	0.797964731	-0.471309068	0.425938948	0.083123932	-0.02215783	0.230221274	0.165231146	0.118412811	0.086211321	0.059559041	0.005921416	0.999989953	0.995366106	Bacteria.Firmicutes.Clostridia.Clostridiales.Christensenellaceae	PPP1R12B
34395	ENSG00000077157	rs1040010	0.061895395	0.022113069	0.504984937	0.230571974	-0.459593842	0.398623324	-0.074583452	0.100183604	0.241979442	0.170080756	0.111263428	0.082792259	0.052624094	0.010861987	0.976501163	0.9168624	Bacteria.Firmicutes.Clostridia.Clostridiales.Lachnospiraceae.Coprococcus.1	PPP1R12B
34396	ENSG00000077157	rs1040010	0.025401527	0.00973565	0.279285881	0.29166453	-0.761884929	0.575337336	-0.158159211	0.108461936	0.333116875	0.216096329	0.144981198	0.102035635	0.084713301	0.0179268	0.843543269	0.873324434	Bacteria.Firmicutes.Clostridia.Clostridiales.Lachnospiraceae..Eubacterium..xylanophilum.group	PPP1R12B
34397	ENSG00000077157	rs1040010	0.130549716	0.035557109	0.490100441	0.258070022	-0.800531007	0.687521658	-0.147680043	0.153592855	0.52288242	0.320378015	0.212786919	0.134634435	0.295450284	0.058181288	0.978154064	0.998920199	Bacteria.Firmicutes.Clostridia.Clostridiales.Lachnospiraceae..Eubacterium..ventriosum.group	PPP1R12B
34398	ENSG00000077157	rs1040010	0.043700024	0.030489183	0.998824095	0.303536644	-0.473348918	0.36202751	-0.000129122	0.068778279	0.230181593	0.163722503	0.087281437	0.066326535	0.039813939	0.012067466	0.966295704	0.922056055	Bacteria.Firmicutes.Negativicutes.Selenomonadales.Veillonellaceae.Dialister	PPP1R12B
34399	ENSG00000077157	rs1040010	0.449950832	0.344687244	0.880568397	0.961394987	-0.426414593	0.400724347	-0.016075825	0.003939851	0.561059276	0.421031518	0.106581086	0.081088206	0.902918225	0.572605802	0.998947111	0.995399427	Bacteria.Bacteroidetes	PPP1R12B
34400	ENSG00000077157	rs1040010	0.035970121	0.022475583	0.677175532	0.727385768	-0.498044776	0.407363792	-0.050008908	0.032262576	0.232620531	0.174300279	0.119588012	0.09215503	0.041727275	0.009904835	0.918246585	0.953661219	Bacteria.Proteobacteria.Deltaproteobacteria	PPP1R12B
34401	ENSG00000077157	rs1040010	0.059025588	0.02947338	0.895834579	0.65213276	-0.490664352	0.399363102	0.012907049	-0.032412382	0.255393214	0.179453464	0.098204359	0.071572187	0.051603771	0.015149205	0.99994518	0.999865593	Bacteria.Bacteroidetes.Bacteroidia.Bacteroidales.Prevotellaceae	PPP1R12B
34402	ENSG00000077157	rs1040010	0.760243455	0.706616971	0.6465725	0.500211434	-0.209196358	0.156602924	-0.117492114	0.102110875	0.682693505	0.414253966	0.255063819	0.150630552	0.83005541	0.567822525	0.99967607	0.999141757	Bacteria.Firmicutes.Negativicutes.Selenomonadales	PPP1R12B
34403	ENSG00000077157	rs1040010	0.001793188	0.001211496	0.004200978	0.014631609	-0.753865058	0.607286425	-0.466405258	0.317897105	0.231635854	0.179536215	0.15726845	0.126784581	0.007925589	0.001738325	0.534093789	0.583042981	Bacteria.Firmicutes.Clostridia.Clostridiales.Ruminococcaceae.Butyricicoccus	PPP1R12B
34404	ENSG00000077157	rs1040010	0.110235223	0.073674277	0.645445287	0.48258097	-0.43647012	0.349982549	-0.049911481	0.056433305	0.269606891	0.192558686	0.107982605	0.079917021	0.101039746	0.030623819	0.997528932	0.993985312	Bacteria.Bacteroidetes.Bacteroidia.Bacteroidales.Rikenellaceae.Alistipes	PPP1R12B
34405	ENSG00000077157	rs1040010	0.001467762	0.001043554	0.002947948	0.007937278	-0.763051848	0.570688295	-0.396826845	0.245679897	0.2298172	0.166357122	0.128513206	0.089729244	0.007240593	0.001295684	0.730088919	0.70579694	Bacteria.Firmicutes.Clostridia.Clostridiales.Lachnospiraceae..Eubacterium..eligens.group	PPP1R12B
34406	ENSG00000077157	rs1040010	0.028415466	0.016591183	0.99832489	0.696921796	-0.513181116	0.403965754	-0.000192701	-0.02620487	0.229026037	0.164326446	0.091439634	0.066988728	0.041876372	0.008522992	0.829686529	0.875034625	Bacteria.Proteobacteria.Betaproteobacteria.Burkholderiales.Alcaligenaceae.Sutterella	PPP1R12B
34407	ENSG00000077157	rs1040010	0.048946132	0.022862298	0.903736285	0.855707578	-0.523136008	0.433556557	0.015373821	-0.015889666	0.260771755	0.186059051	0.126628757	0.087040915	0.055948905	0.012340518	0.925799373	0.923417145	Bacteria.Firmicutes.Clostridia.Clostridiales.Lachnospiraceaencultured	PPP1R12B
34408	ENSG00000077157	rs1040010	0.154731149	0.093105122	0.876517919	0.646845745	-0.487661572	0.370299715	0.017774093	-0.034348818	0.338768116	0.217325472	0.113944609	0.074629916	0.199978392	0.073473765	0.999614985	0.99936283	Bacteria.Firmicutes.Clostridia.Clostridiales.Lachnospiraceae.Tyzzerella.4	PPP1R12B
34409	ENSG00000077157	rs1040010	0.025343705	0.010515196	0.363845903	0.264864298	-0.712761111	0.591257347	0.106088954	-0.091916723	0.311510925	0.224510164	0.116022869	0.081738388	0.051120323	0.010762071	0.999507593	0.935584968	Bacteria.Firmicutes.Clostridia.Clostridiales.Lachnospiraceae.Lachnoclostridium	PPP1R12B
34410	ENSG00000077157	rs1040010	0.222960544	0.161378497	0.54969144	0.429524928	-0.386464196	0.308816519	-0.072229703	0.071331191	0.314127859	0.218038397	0.120120006	0.089736829	0.216863742	0.092897706	0.964118236	0.909936567	Bacteria.Proteobacteria.Betaproteobacteria.Burkholderiales	PPP1R12B
34411	ENSG00000077157	rs1040010	0.054438997	0.035567583	0.515902364	0.551564462	-0.675111917	0.526445466	-0.110076807	0.070991908	0.344766597	0.245332596	0.168521676	0.11861924	0.122263299	0.041160222	0.988161388	0.950695192	Bacteria.Firmicutes.Bacilli.Lactobacillales.Carnobacteriaceae	PPP1R12B
34412	ENSG00000077157	rs1040010	0.031126267	0.005941572	0.878726824	0.29997505	-0.5345323	0.500899804	-0.014841409	0.075391065	0.242690996	0.176184976	0.096891201	0.072165594	0.039877622	0.004673236	0.998409995	0.996467843	Bacteria.Verrucomicrobia	PPP1R12B
34413	ENSG00000077157	rs1040010	0.535352716	0.602220127	0.572812422	0.425999325	-0.278114988	0.178739161	0.089814791	-0.098604138	0.446326168	0.341280657	0.158475846	0.12309955	0.473522297	0.306701574	0.996423631	0.963516634	Bacteria.Bacteroidetes.Bacteroidia.Bacteroidales.Prevotellaceae.Prevotella.7	PPP1R12B
34414	ENSG00000077157	rs1040010	0.105004553	0.035439971	0.253807295	0.489528552	-0.396528372	0.360243075	-0.156894271	0.066345652	0.241248816	0.167759056	0.136288697	0.095468781	0.07652411	0.014076112	0.997048205	0.999513539	Bacteria.Firmicutes.Clostridia.Clostridiales.Lachnospiraceae.Dorea	PPP1R12B
34415	ENSG00000077157	rs1040010	0.320904034	0.232890249	0.396631105	0.299643368	-0.322789757	0.266053786	-0.104750727	0.092785811	0.322750259	0.220975059	0.122773112	0.088754703	0.316991857	0.112988191	0.952041951	0.892167714	Bacteria.Proteobacteria.Betaproteobacteria	PPP1R12B
34416	ENSG00000077157	rs1040010	0.076760048	0.016017374	0.305397437	0.946383613	-0.40437886	0.391453443	-0.119090684	-0.005831319	0.224912141	0.15834754	0.115291785	0.086383261	0.074766088	0.00732269	0.82909591	0.998318077	Bacteria.Firmicutes.Clostridia.Clostridiales.Lachnospiraceae..Eubacterium..hallii.group	PPP1R12B
34417	ENSG00000077157	rs1040010	0.135581615	0.025950807	0.368806979	0.120406157	-1.075069552	1.185344118	0.155430149	-0.204481341	0.711532064	0.520269293	0.171763981	0.129960741	0.570151383	0.281982141	0.877993233	0.99665811	Bacteria.Proteobacteria	PPP1R12B
34418	ENSG00000077157	rs1040010	0.311241577	0.516722266	0.005647371	0.001230255	-0.235880916	0.116373423	0.248373709	-0.224262343	0.231154044	0.178511126	0.086807507	0.066397602	0.278326906	0.210297493	0.676740104	0.485294279	Bacteria.Firmicutes.Clostridia.Clostridiales.Lachnospiraceae.Lachnospiraceae.UCG.010	PPP1R12B
34419	ENSG00000077157	rs1040010	0.098673979	0.053313052	0.912491689	0.899502624	-0.486890513	0.402527246	0.012182234	-0.010052563	0.290687453	0.20457274	0.110428004	0.079293493	0.116070291	0.035264969	0.998115183	0.997475092	Bacteria.Firmicutes.Clostridia.Clostridiales.Clostridiaceae.1	PPP1R12B
34420	ENSG00000077157	rs1040010	0.026182327	0.012617828	0.583737506	0.785644223	-0.523604853	0.422476394	-0.06919362	0.024613609	0.230190062	0.164745731	0.125659675	0.090133253	0.034803505	0.006300992	0.763008427	0.977540482	Bacteria.Actinobacteria.Actinobacteria.Bifidobacteriales.Bifidobacteriaceae	PPP1R12B
34421	ENSG00000077157	rs1040010	0.126813958	0.094416396	0.883155326	0.945616077	-0.556845046	0.415134265	-0.020315907	-0.006831933	0.360114422	0.244634519	0.13769728	0.099775466	0.247553681	0.088682518	0.999469974	0.997826072	Bacteria.Bacteroidetes.Bacteroidia.Bacteroidales.Porphyromonadaceae.Barnesiella	PPP1R12B
34422	ENSG00000077157	rs1040010	0.02161377	0.018207052	0.23407106	0.375032149	-0.841028172	0.592067072	-0.176618564	0.090043948	0.357432903	0.244491587	0.147068296	0.100818304	0.072089043	0.0199719	0.972641272	0.997803387	Bacteria.Actinobacteria.Actinobacteria.Micrococcales	PPP1R12B
34423	ENSG00000077157	rs1040010	0.176722034	0.092639288	0.836691897	0.987319149	-0.451884829	0.413898692	0.036628219	-0.002190447	0.330922257	0.242559705	0.176997078	0.137296878	0.245033211	0.077827103	0.956549298	0.999877656	Bacteria.Firmicutes.Clostridia.Clostridiales.Family.XIII.Family.XIII.AD3011.group	PPP1R12B
34424	ENSG00000077157	rs1040010	0.012172061	0.000665107	0.230212361	0.030468429	-0.58242678	0.615824151	-0.153363473	0.208736019	0.225909029	0.172352923	0.126641572	0.094386088	0.034889714	0.001305372	0.909447561	0.633485813	Bacteria.Firmicutes.Clostridia.Clostridiales.Ruminococcaceae.Ruminococcaceae.UCG.005	PPP1R12B
34425	ENSG00000077157	rs1040010	0.033753782	0.002813635	0.301194646	0.062434089	-0.763039459	0.775256142	0.108536123	-0.145977426	0.351923261	0.24978501	0.104157228	0.077020973	0.117842348	0.010104016	0.782798342	0.995251343	Bacteria.Proteobacteria.Gammaproteobacteria	PPP1R12B
34426	ENSG00000077157	rs1040010	0.41040798	0.351417522	0.026964259	0.01434032	-0.211695721	0.17309978	0.210331177	-0.174241584	0.255535781	0.184446145	0.092964319	0.069276166	0.267640317	0.136430261	0.897835197	0.997412515	Bacteria.Proteobacteria.Gammaproteobacteria.Enterobacteriales.Enterobacteriaceae.Citrobacter	PPP1R12B
34427	ENSG00000077157	rs1040010	0.03512429	0.01559819	0.909525621	0.63059057	-0.502819932	0.412652607	0.013260491	-0.041207252	0.233737776	0.166225732	0.116244868	0.085289338	0.041262896	0.007968049	0.999334555	0.984995763	Bacteria.Firmicutes.Erysipelotrichia.Erysipelotrichales.Erysipelotrichaceae.Erysipelotrichaceae.UCG.003	PPP1R12B
34428	ENSG00000077157	rs1040010	0.003139947	0.002624186	0.048391035	0.129721755	-0.8589319	0.592199961	-0.242753919	0.129064963	0.280121356	0.189363584	0.120700781	0.084116602	0.020542468	0.004953743	0.974916192	0.944015052	Bacteria.Firmicutes.Clostridia.Clostridiales.Ruminococcaceae.Ruminococcus.1	PPP1R12B
34429	ENSG00000077157	rs1040010	0.110083455	0.073555497	0.646620188	0.484126804	-0.436684779	0.350172369	-0.049728801	0.056209363	0.269622205	0.19258176	0.107971992	0.079882733	0.101029114	0.030284288	0.997466038	0.994193156	Bacteria.Bacteroidetes.Bacteroidia.Bacteroidales.Rikenellaceae	PPP1R12B
34430	ENSG00000077157	rs1040010	0.03499947	0.019045607	0.416608086	0.188614815	-0.48908655	0.391437252	0.078767365	-0.096656059	0.227192947	0.162846234	0.096356483	0.072760199	0.0363072	0.007856526	0.802018096	0.833189375	Bacteria.Proteobacteria.Gammaproteobacteria.Pasteurellales.Pasteurellaceae	PPP1R12B
34431	ENSG00000077157	rs1040010	0.007505993	0.003682359	0.110066747	0.132971269	-0.728841979	0.569853318	0.184700004	-0.128426448	0.26421985	0.189228184	0.114033829	0.084421065	0.026897522	0.004299193	0.999513786	0.851375219	Bacteria.Firmicutes.Erysipelotrichia.Erysipelotrichales.Erysipelotrichaceae	PPP1R12B
34432	ENSG00000077157	rs1040010	0.390561107	0.241374436	0.43157425	0.441368767	-0.299746555	0.280531703	0.095928424	-0.06458469	0.346814043	0.237299549	0.121221152	0.083382976	0.419282565	0.156679943	0.99946547	0.972078348	Bacteria.Firmicutes.Erysipelotrichia.Erysipelotrichales.Erysipelotrichaceae..Clostridium..innocuum.group	PPP1R12B
34433	ENSG00000077157	rs1040010	0.014379942	0.005115815	0.153565352	0.125371802	-0.577730456	0.48393739	-0.128786645	0.104865737	0.229795665	0.167084626	0.089208562	0.06755488	0.021767677	0.003866828	0.941114973	0.891510278	Bacteria.Proteobacteria.Betaproteobacteria.Burkholderiales.Alcaligenaceae.Parasutterella	PPP1R12B
34434	ENSG00000077157	rs1040010	0.465633307	0.22960876	0.04672747	0.104430304	-0.197549674	0.234616096	0.269241165	-0.168957723	0.269192713	0.193483243	0.132841353	0.10262096	0.370295113	0.120416255	0.950146129	0.992258538	Bacteria.Firmicutes.Clostridia.Clostridiales.Ruminococcaceae.Ruminiclostridium.9	PPP1R12B
34435	ENSG00000077157	rs1040010	0.08249526	0.049721544	0.444653919	0.587341288	-0.43613257	0.383192426	0.083437583	-0.045106842	0.247352595	0.191685456	0.10850556	0.082709536	0.102894624	0.031300339	0.999305535	0.99123855	Bacteria.Proteobacteria.Gammaproteobacteria.Pseudomonadales.Pseudomonadaceae.Pseudomonas	PPP1R12B
34436	ENSG00000077157	rs1040010	0.317878814	0.211564942	0.465750856	0.358039855	-1.816278395	1.511632087	0.217560708	-0.183211887	1.804653275	1.198270124	0.296539366	0.197944234	0.999415694	0.755155184	0.990344402	0.933994762	Bacteria.Firmicutes	PPP1R12B
34437	ENSG00000077157	rs1040010	0.082377004	0.037470917	0.422763346	0.536198045	-0.432971421	0.378169651	-0.120277461	0.067797221	0.245462892	0.178093669	0.149106702	0.109029138	0.093811474	0.022100304	0.668859401	0.932690213	Bacteria.Actinobacteria.Actinobacteria	PPP1R12B
34438	ENSG00000077157	rs1040010	0.390868529	0.361300309	0.868839936	0.958553635	-0.623283095	0.447421992	0.02412252	-0.005267364	0.721624358	0.486712777	0.145512665	0.100972249	0.814622557	0.590878833	0.956359196	0.944145	Bacteria.Firmicutes.Clostridia.Clostridiales.Ruminococcaceae	PPP1R12B
34439	ENSG00000077157	rs1040010	0.026961363	0.014460383	0.808720966	0.443777222	-0.524926969	0.416312985	-0.025059448	0.055147724	0.232008015	0.165733384	0.103104363	0.071577802	0.031017074	0.006739815	0.94253553	0.990835033	Bacteria.Bacteroidetes.Bacteroidia.Bacteroidales.Porphyromonadaceae.Parabacteroides	PPP1R12B
34440	ENSG00000077157	rs1040010	0.040365669	0.015710025	0.189294845	0.540291506	-0.472094903	0.399781332	0.153724099	-0.054406102	0.225755961	0.161222105	0.115899975	0.088382451	0.044997749	0.006306988	0.977462111	0.981698433	Bacteria.Firmicutes.Clostridia.Clostridiales.Ruminococcaceae.Flavonifractor	PPP1R12B
34441	ENSG00000077157	rs1040010	0.01528675	0.004906629	0.27029776	0.170428651	-0.674235707	0.578410246	-0.139518421	0.132480221	0.270739369	0.198689166	0.125499361	0.095588333	0.044428274	0.006774531	0.793771128	0.955201279	Bacteria.Firmicutes.Clostridia.Clostridiales.Ruminococcaceae..Eubacterium..coprostanoligenes.group	PPP1R12B
34442	ENSG00000077157	rs1040010	0.064998637	0.027400845	0.522310499	0.351621368	-0.694906163	0.6202266	-0.113272685	0.130583156	0.370305986	0.274943398	0.176102777	0.13920193	0.152177486	0.036078466	0.998330087	0.999834196	Bacteria.Actinobacteria.Coriobacteriia.Coriobacteriales.Coriobacteriaceae.Collinsella	PPP1R12B
34443	ENSG00000077157	rs1040010	0.2804825	0.132995224	0.269536329	0.245680785	-0.313377798	0.294421316	0.181511443	-0.123350415	0.287988898	0.193549876	0.163011086	0.105308715	0.179377843	0.055361151	0.998173674	0.991886968	Bacteria.Firmicutes.Bacilli.Bacillales	PPP1R12B
34444	ENSG00000077157	rs1040010	0.03502659	0.014029046	0.986912677	0.796466173	-0.500771198	0.419602881	-0.001717978	0.019819695	0.232656557	0.166267498	0.104337881	0.076533472	0.036739935	0.006130876	0.997501135	0.99835739	Bacteria.Firmicutes.Clostridia.Clostridiales.Ruminococcaceae.Ruminococcaceae.UCG.002	PPP1R12B
34445	ENSG00000077157	rs1040010	0.028755861	0.017194131	0.550500467	0.721673156	-0.585697248	0.455126549	-0.062787997	0.028563195	0.261969758	0.186201969	0.104630781	0.079841569	0.04803946	0.012859351	0.998970432	0.998994847	Bacteria.Firmicutes.Erysipelotrichia.Erysipelotrichales.Erysipelotrichaceae.Erysipelatoclostridium	PPP1R12B
34446	ENSG00000077157	rs1040010	0.034485533	0.020680756	0.775696213	0.816663604	-0.502446781	0.411998437	-0.034116071	0.021402306	0.232715908	0.173783828	0.119244491	0.09194781	0.036160683	0.009083761	0.972085394	0.961745829	Bacteria.Proteobacteria.Deltaproteobacteria.Desulfovibrionales.Desulfovibrionaceae	PPP1R12B
34447	ENSG00000077157	rs1040010	0.354309553	0.30380862	0.651951894	0.322745492	-0.399212491	0.266545263	-0.078493295	0.108668223	0.427959986	0.257189492	0.17323029	0.109072309	0.440194421	0.229992699	0.997570438	0.969568167	Bacteria.Firmicutes.Clostridia.Clostridiales.Lachnospiraceae.Lachnospiraceae.UCG.008	PPP1R12B
34448	ENSG00000077157	rs1040010	0.035004903	0.090564295	0.246630731	0.735226961	-0.930328655	0.540241112	-0.178355028	0.039058814	0.432174277	0.314538192	0.152577855	0.115010049	0.126076739	0.09758276	0.679586322	0.896476225	Bacteria.Firmicutes.Erysipelotrichia.Erysipelotrichales.Erysipelotrichaceae.Faecalitalea	PPP1R12B
34449	ENSG00000077157	rs1040010	0.160373397	0.106294009	0.421124102	0.308970496	-0.390373669	0.3157515	-0.08465185	0.080313101	0.274950516	0.192830058	0.104570208	0.078332228	0.153016783	0.061930994	0.943988959	0.875867268	Bacteria.Proteobacteria.Betaproteobacteria.Burkholderiales.Alcaligenaceae	PPP1R12B
34450	ENSG00000077157	rs1040010	0.256484942	0.229184615	0.413507044	0.41289636	-1.745590632	1.278993592	0.210414908	-0.147571324	1.524988512	1.053789884	0.255687575	0.179087155	0.987348183	0.628546211	0.996576058	0.825128331	Bacteria.Firmicutes.Clostridia.Clostridiales	PPP1R12B
34451	ENSG00000077157	rs1040010	0.046210661	0.032291085	0.528547302	0.57015377	-0.646759237	0.515917668	-0.138296458	0.095260288	0.318330015	0.235901526	0.218279275	0.166923843	0.083237964	0.029035421	0.87738181	0.994989321	Bacteria.Actinobacteria.Coriobacteriia.Coriobacteriales	PPP1R12B
34452	ENSG00000077157	rs1040010	0.417852493	0.442625859	0.601683197	0.238639814	-0.345982929	0.206879198	0.092792645	-0.132855792	0.424380489	0.267834214	0.17691401	0.111722948	0.312729767	0.246398705	0.998201428	0.99782309	Bacteria.Firmicutes.Bacilli.Bacillales.Staphylococcaceae.Staphylococcus	PPP1R12B
34453	ENSG00000077157	rs1040010	0.148278093	0.081000573	0.487612336	0.450971656	-0.400948166	0.340894292	-0.083656728	0.063149204	0.274103216	0.192372051	0.119847401	0.083277499	0.139916788	0.036361255	0.927766233	0.91033488	Bacteria.Firmicutes.Clostridia.Clostridiales.Lachnospiraceae.Roseburia	PPP1R12B
34454	ENSG00000077157	rs1040010	0.028059148	0.015198343	0.878495222	0.493286443	-0.532623115	0.414485894	-0.01594837	-0.047338146	0.237146489	0.166285967	0.103917877	0.068713249	0.036332476	0.006764011	0.861692708	0.87724048	Bacteria.Fusobacteria.Fusobacteriia.Fusobacteriales	PPP1R12B
34455	ENSG00000077157	rs1040010	0.023145873	0.008121452	0.358820932	0.261178066	-0.648222085	0.518149622	-0.113549935	0.096945751	0.27878185	0.189827061	0.122881475	0.085541022	0.037003801	0.006101059	0.806323131	0.968614954	Bacteria.Firmicutes.Clostridia.Clostridiales.Peptostreptococcaceae.Intestinibacter	PPP1R12B
34456	ENSG00000077157	rs1040010	0.272734738	0.123766684	0.238765905	0.332728028	-0.309570481	0.310258224	-0.209453924	0.121728931	0.279896853	0.19900441	0.176184722	0.124748176	0.276851241	0.067693098	0.925664213	0.972299477	Bacteria.Actinobacteria	PPP1R12B
34457	ENSG00000077157	rs1040010	0.015561183	0.002109544	0.224152784	0.067427784	-0.682554497	0.622146948	0.109973695	-0.122700188	0.274845609	0.194383523	0.089622483	0.065988919	0.054876638	0.004147419	0.933185769	0.965530807	Bacteria.Proteobacteria.Gammaproteobacteria.Enterobacteriales.Enterobacteriaceae	PPP1R12B
34458	ENSG00000077157	rs1040010	0.19210366	0.103909466	0.973963965	0.888172508	-0.497159127	0.442877724	0.005660367	0.017915708	0.377244785	0.26858105	0.172777011	0.126916584	0.26741016	0.078754211	0.999274386	0.999563655	Bacteria.Firmicutes.Clostridia.Clostridiales.Ruminococcaceae.Ruminococcaceae.UCG.013	PPP1R12B
34459	ENSG00000077157	rs1040010	0.028867551	0.003575396	0.427008122	0.116810994	-0.6646438	0.679200279	-0.098895722	0.150673178	0.297496212	0.224778053	0.123734468	0.094815051	0.098030654	0.011149145	0.965975754	0.852067584	Bacteria.Firmicutes.Clostridia.Clostridiales.Ruminococcaceae.Ruminiclostridium.6	PPP1R12B
34460	ENSG00000077157	rs1040010	0.064452599	0.052837849	0.665455461	0.767084667	-0.601913045	0.471207955	-0.08798008	0.047210412	0.320080352	0.238985637	0.202558581	0.158736407	0.105603086	0.041148391	0.943330549	0.989731238	Bacteria.Actinobacteria.Coriobacteriia.Coriobacteriales.Coriobacteriaceae	PPP1R12B
34461	ENSG00000077157	rs1040010	0.335071021	0.216973446	0.968753708	0.901921935	-0.487455597	0.451591078	-0.006133456	-0.014553974	0.501990537	0.362276548	0.155986954	0.117647177	0.570306201	0.263231127	0.996108676	0.998901623	Bacteria.Firmicutes.Clostridia.Clostridiales.Lachnospiraceae..Ruminococcus..gnavus.group	PPP1R12B
34462	ENSG00000077157	rs1040010	0.579008942	0.225273521	0.181508444	0.369908101	-0.180826662	0.263340523	-0.195433296	0.0859141	0.324298867	0.21513331	0.1447253	0.095162617	0.327185727	0.08524329	0.99786128	0.999462671	Bacteria.Firmicutes.Clostridia.Clostridiales.Lachnospiraceae.Anaerostipes	PPP1R12B
34463	ENSG00000077157	rs1040010	0.052489304	0.009122238	0.464578061	0.193414185	-0.677686076	0.626004119	-0.112248143	0.13932687	0.343185834	0.233005599	0.152593213	0.106037235	0.143070447	0.015954515	0.998768023	0.93978584	Bacteria.Firmicutes.Clostridia.Clostridiales.Ruminococcaceae.Ruminococcaceae.NK4A214.group	PPP1R12B
34464	ENSG00000077157	rs1040010	0.438978759	0.421248678	0.787887947	0.714214579	-0.391341039	0.296823147	-0.026835304	0.027084524	0.502600213	0.36676371	0.099334898	0.0736434	0.820389376	0.586349708	0.99911693	0.98634337	Bacteria.Bacteroidetes.Bacteroidia.Bacteroidales.Bacteroidaceae.Bacteroides	PPP1R12B
34465	ENSG00000077157	rs1040010	0.070523651	0.041947942	0.623670353	0.619051903	-0.632984005	0.508938614	-0.08220105	0.059068631	0.34433754	0.245344758	0.16674673	0.118243219	0.138360661	0.049210878	0.963485106	0.975753363	Bacteria.Firmicutes.Bacilli.Lactobacillales.Carnobacteriaceae.Granulicatella	PPP1R12B
34466	ENSG00000077157	rs1040010	0.082526691	0.068183576	0.394816953	0.256028527	-0.437270752	0.330888464	0.104789896	-0.104651326	0.248024107	0.178456287	0.122345739	0.091337254	0.128916486	0.041402278	0.901831918	0.906546295	Bacteria.Firmicutes.Clostridia.Clostridiales.Ruminococcaceae.Ruminococcaceae.UCG.003	PPP1R12B
34467	ENSG00000077157	rs1040010	0.144892224	0.173643774	0.270977902	0.349453747	-1.968364453	1.327976191	0.281584993	-0.175896031	1.334231498	0.965487719	0.253653985	0.186658195	0.72768255	0.472384035	0.876277026	0.791616065	Bacteria.Firmicutes.Clostridia.Clostridiales.Lachnospiraceae	PPP1R12B
34468	ENSG00000077157	rs1040010	0.027780053	0.020287677	0.249220888	0.363699802	-0.881703356	0.621537059	-0.171011324	0.091968257	0.391846434	0.261319111	0.147107191	0.100549125	0.129897469	0.034554528	0.999028109	0.997798285	Bacteria.Actinobacteria.Actinobacteria.Micrococcales.Micrococcaceae	PPP1R12B
34469	ENSG00000077157	rs1040010	0.074262155	0.034302951	0.69131738	0.582854618	-0.60641097	0.517106569	-0.075819952	0.071842574	0.334340684	0.239254812	0.190113371	0.130164083	0.140777234	0.030668486	0.999550585	0.968543565	Bacteria.Firmicutes.Clostridia.Clostridiales.Lachnospiraceae.Lachnospiraceae.ND3007.group	PPP1R12B
34470	ENSG00000077157	rs1040010	0.026092162	0.010424813	0.450702276	0.414727239	-0.60015678	0.474055478	-0.101361864	0.075462492	0.26367919	0.179785141	0.133590282	0.091940146	0.036300782	0.005073612	0.696551776	0.869357444	Bacteria.Firmicutes.Clostridia.Clostridiales.Peptostreptococcaceae	PPP1R12B
34471	ENSG00000077157	rs1040010	0.036840238	0.020401421	0.475402612	0.210585871	-0.483238331	0.387166467	0.067917566	-0.091156768	0.226793067	0.162934031	0.094616674	0.072103267	0.03666383	0.008503198	0.840823197	0.879046776	Bacteria.Proteobacteria.Gammaproteobacteria.Pasteurellales.Pasteurellaceae.Haemophilus	PPP1R12B
34472	ENSG00000077157	rs1040010	0.044661177	0.084561026	0.321460072	0.755693538	-0.890851544	0.515688859	-0.151146547	0.032396836	0.435236432	0.294480848	0.151303113	0.10369081	0.130358741	0.127193464	0.580837375	0.873535986	Bacteria.Firmicutes.Erysipelotrichia.Erysipelotrichales.Erysipelotrichaceae.Holdemanella	PPP1R12B
34473	ENSG00000077157	rs1040010	0.044364436	0.010222568	0.99318973	0.462237946	-0.553791617	0.567219114	-0.001147721	0.073523719	0.270173273	0.214518969	0.13395581	0.099426301	0.077337483	0.010218589	0.948662591	0.924960833	Bacteria.Firmicutes.Clostridia.Clostridiales.Ruminococcaceae.Ruminococcus.2	PPP1R12B
34474	ENSG00000077157	rs1040010	0.02618409	0.012618696	0.584142863	0.785881362	-0.52361148	0.422478317	-0.069122912	0.024587315	0.230195788	0.164748171	0.125666941	0.090139236	0.034879922	0.006298121	0.764796266	0.976188021	Bacteria.Actinobacteria.Actinobacteria.Bifidobacteriales.Bifidobacteriaceae.Bifidobacterium	PPP1R12B
34475	ENSG00000077157	rs1040010	0.008314184	0.006704787	0.139811102	0.542412252	-0.687901651	0.494526674	0.215533932	-0.058778401	0.252816201	0.176647691	0.14421812	0.095988716	0.018851966	0.004727176	0.487448683	0.921307549	Bacteria.Firmicutes.Bacilli.Lactobacillales.Streptococcaceae.Streptococcus	PPP1R12B
34476	ENSG00000077157	rs1040010	0.012974942	0.006555706	0.264303768	0.158571555	-0.740339478	0.6822299	-0.119213635	0.13455099	0.289905523	0.242990628	0.105887102	0.094353293	0.033273919	0.008733687	0.809733992	0.684333793	Bacteria.Firmicutes.Clostridia.Clostridiales.Lachnospiraceae.Tyzzerella	PPP1R12B
34477	ENSG00000077157	rs1040010	0.082415898	0.023761014	0.85054762	0.815946407	-0.472863838	0.462713941	0.036229325	0.03303442	0.268113748	0.199919484	0.191527023	0.141357992	0.126535338	0.023247948	0.891290034	0.994506574	Bacteria.Firmicutes.Clostridia.Clostridiales.Family.XIII	PPP1R12B
34478	ENSG00000077157	rs1040010	0.015826608	0.012644788	0.234280149	0.513977769	-0.734879391	0.519100051	0.20132232	-0.070076208	0.29670479	0.202488829	0.167714598	0.106791186	0.035962361	0.008976646	0.527229891	0.910444892	Bacteria.Firmicutes.Bacilli.Lactobacillales	PPP1R12B
34479	ENSG00000077157	rs1040010	0.149968903	0.094006062	0.950191032	0.809283584	-0.540971264	0.400659112	0.010619386	0.026246147	0.371393987	0.235803968	0.169355024	0.108311902	0.197382956	0.071374202	0.998793879	0.998019463	Bacteria.Firmicutes.Clostridia.Clostridiales.Lachnospiraceae.Blautia	PPP1R12B
34480	ENSG00000077157	rs1040010	0.450010459	0.344678478	0.880488084	0.961406657	-0.426358672	0.400731882	-0.016086812	0.003938668	0.561059844	0.421031733	0.106581702	0.081088398	0.90140863	0.572150382	0.998912436	0.995383189	Bacteria.Bacteroidetes.Bacteroidia.Bacteroidales	PPP1R12B
34481	ENSG00000077157	rs1040010	0.031284802	0.007633485	0.610128609	0.184640643	-0.494095019	0.44026026	-0.067674918	0.11923855	0.224549807	0.15996018	0.132091785	0.088942932	0.040424863	0.003912604	0.834857987	0.980985352	Bacteria.Firmicutes.Clostridia.Clostridiales.Ruminococcaceaencultured	PPP1R12B
34482	ENSG00000077157	rs1040010	0.025595427	0.009804242	0.632901111	0.489765841	-0.526333039	0.445383508	0.056840565	-0.061704708	0.230442505	0.167450727	0.118448095	0.088839359	0.030988428	0.004788622	0.998880039	0.96820766	Bacteria.Proteobacteria.Deltaproteobacteria.Desulfovibrionales.Desulfovibrionaceae.Bilophila	PPP1R12B
34483	ENSG00000077157	rs1040010	0.009320275	0.027722444	0.110945928	0.38678107	-0.671424882	0.447492311	0.161151398	-0.062791795	0.250656515	0.198798211	0.099745494	0.072071722	0.037262422	0.031153143	0.728727243	0.841365928	Bacteria.Firmicutes.Negativicutes.Selenomonadales.Veillonellaceae	PPP1R12B
34484	ENSG00000077157	rs1040010	0.142834027	0.096791516	0.76986323	0.898820679	-0.613533223	0.455924374	-0.042788182	0.012532485	0.413710812	0.270644218	0.145657012	0.098184914	0.267694959	0.106591779	0.984987993	0.979204363	Bacteria.Proteobacteria.Deltaproteobacteria.Desulfovibrionales.Desulfovibrionaceae.Desulfovibrio	PPP1R12B
34485	ENSG00000077157	rs1040010	0.04772435	0.009178713	0.709780884	0.354162086	-0.538620693	0.499701749	0.036035747	-0.063907344	0.26698847	0.186153323	0.096414144	0.068488218	0.089324798	0.010286605	0.998302481	0.99762474	Bacteria.Proteobacteria.Gammaproteobacteria.Enterobacteriales.Enterobacteriaceae.Escherichia.Shigella	PPP1R12B
34486	ENSG00000077380	rs4667694	0.049511359	0.00908898	0.987914478	0.920673029	0.261657425	-0.440123755	0.000954556	0.007780649	0.130765472	0.163736238	0.062778966	0.077831648	0.063277982	0.004790117	0.999989953	0.996970783	Bacteria.Firmicutes.Clostridia.Clostridiales.Christensenellaceae	DYNC1I2
34487	ENSG00000077380	rs4667694	0.053688584	0.004405683	0.737351441	0.704171109	0.249761904	-0.43450087	0.020499517	-0.02351002	0.127139675	0.147337403	0.060869195	0.061650031	0.048081759	0.003617909	0.996033175	0.965943535	Bacteria.Firmicutes.Clostridia.Clostridiales.Lachnospiraceae.Lachnospiraceae.NK4A136.group	DYNC1I2
34488	ENSG00000077380	rs4667694	0.067977362	0.0112225	0.778109937	0.701925864	0.289696732	-0.49917986	-0.019735309	0.034720102	0.156120718	0.191330719	0.069751372	0.090325419	0.099548905	0.009306749	0.999513786	0.972272523	Bacteria.Firmicutes.Erysipelotrichia.Erysipelotrichales.Erysipelotrichaceae	DYNC1I2
34489	ENSG00000077380	rs4667694	0.006713646	0.00188722	0.092644644	0.507527433	0.361618194	-0.459015945	0.086809925	0.035083922	0.129194095	0.141775488	0.05087463	0.052653056	0.014441079	0.001930344	0.99894297	0.998882343	Bacteria.Verrucomicrobia.Verrucomicrobiae.Verrucomicrobiales.Verrucomicrobiaceae.Akkermansia	DYNC1I2
34490	ENSG00000077380	rs4667694	0.028765255	0.005341135	0.517027842	0.863459455	0.287736786	-0.448310093	-0.036006343	0.01131646	0.128706313	0.155605774	0.055272372	0.065547877	0.041774768	0.005600833	0.883960639	0.996759562	Bacteria.Bacteroidetes.Bacteroidia.Bacteroidales.Porphyromonadaceae	DYNC1I2
34491	ENSG00000077380	rs4667694	0.055746831	0.003943227	0.45393492	0.359657225	0.361722409	-0.567865661	0.059768978	-0.0755071	0.185749198	0.190066266	0.079340464	0.081855532	0.165864138	0.010847414	0.99946547	0.972078348	Bacteria.Firmicutes.Erysipelotrichia.Erysipelotrichales.Erysipelotrichaceae..Clostridium..innocuum.group	DYNC1I2
34492	ENSG00000077380	rs4667694	0.054481623	0.011011238	0.932718641	0.844549001	0.256848198	-0.432587689	-0.00524125	0.015011375	0.131191224	0.165351348	0.061845448	0.076257516	0.067685052	0.005449031	0.999417824	0.997023453	Bacteria.Firmicutes.Clostridia.Clostridiales.Christensenellaceae.Christensenellaceae.R.7.group	DYNC1I2
34493	ENSG00000077380	rs4667694	0.03775737	0.003121546	0.863686047	0.989297033	0.264177283	-0.447854131	-0.00990587	-0.000912203	0.124603442	0.145961852	0.057473716	0.06774376	0.042928381	0.002255511	0.938686629	0.96524324	Bacteria.Proteobacteria.Deltaproteobacteria	DYNC1I2
34494	ENSG00000077380	rs4667694	0.02821683	0.001856888	0.274992497	0.308900902	0.274677655	-0.458181339	0.052112412	-0.056881637	0.122425362	0.141283651	0.047341502	0.055470644	0.029575529	0.001452471	0.937508231	0.922056055	Bacteria.Firmicutes.Negativicutes.Selenomonadales.Veillonellaceae.Dialister	DYNC1I2
34495	ENSG00000077380	rs4667694	0.041077678	0.002920633	0.85287716	0.936218824	0.257623315	-0.461017234	-0.010775977	-0.006149237	0.123646453	0.149148236	0.057880338	0.076550827	0.053267767	0.002288691	0.847367724	0.924689794	Bacteria.Firmicutes.Clostridia.Clostridiales.Lachnospiraceae.Lachnospira	DYNC1I2
34496	ENSG00000077380	rs4667694	0.093870999	0.02889895	0.811152942	0.40337642	0.243697981	-0.371494053	-0.016857485	0.060185563	0.143365843	0.166315457	0.070269418	0.071563028	0.138188845	0.020807732	0.828874293	0.975162928	Bacteria.Bacteroidetes.Bacteroidia.Bacteroidales.Porphyromonadaceae.Odoribacter	DYNC1I2
34497	ENSG00000077380	rs4667694	0.01659797	0.002613484	0.027122216	0.486645776	0.292551771	-0.443861376	-0.149998369	0.051202045	0.119012898	0.141867733	0.066368812	0.073189308	0.024390397	0.002007631	0.997048205	0.999513539	Bacteria.Firmicutes.Clostridia.Clostridiales.Lachnospiraceae.Dorea	DYNC1I2
34498	ENSG00000077380	rs4667694	0.03101657	0.004086767	0.583279636	0.621939469	0.289811884	-0.438514379	-0.037882447	-0.039397573	0.131493018	0.147385962	0.068712921	0.079521352	0.042698787	0.00305137	0.70046989	0.955303348	Bacteria.Firmicutes.Bacilli.Lactobacillales.Streptococcaceae	DYNC1I2
34499	ENSG00000077380	rs4667694	0.038930165	0.003048556	0.98531145	0.95324829	0.2613462	-0.447359335	-0.00105958	-0.00396186	0.124042441	0.145417353	0.057335638	0.067319706	0.038813181	0.002147983	0.978475352	0.969848831	Bacteria.Proteobacteria.Deltaproteobacteria.Desulfovibrionales.Desulfovibrionaceae	DYNC1I2
34500	ENSG00000077380	rs4667694	0.80795938	0.068706754	0.045954899	0.231413683	-0.046902777	-0.308296549	-0.152463169	0.084771091	0.192195552	0.166594943	0.074950416	0.070183204	0.60869446	0.082227459	0.48623442	0.81627426	Bacteria.Firmicutes.Erysipelotrichia.Erysipelotrichales.Erysipelotrichaceae.Faecalitalea	DYNC1I2
34501	ENSG00000077380	rs4667694	0.410979192	0.212934943	0.43759669	0.303448818	0.150853696	-0.275072492	-0.051060765	0.089848096	0.182317543	0.218712088	0.065378953	0.086629412	0.370216307	0.128580945	0.999814869	0.917622856	Bacteria.Actinobacteria.Actinobacteria.Corynebacteriales.Corynebacteriaceae	DYNC1I2
34502	ENSG00000077380	rs4667694	0.371085541	0.060115326	0.684643856	0.881948909	0.190376916	-0.414846393	-0.036343765	0.014988533	0.211393412	0.216880204	0.089092684	0.100543464	0.297224708	0.068950828	0.998201428	0.99782309	Bacteria.Firmicutes.Bacilli.Bacillales.Staphylococcaceae.Staphylococcus	DYNC1I2
34503	ENSG00000077380	rs4667694	0.057020867	0.011212168	0.343596643	0.458599161	0.445884257	-0.595630924	0.103019739	-0.089250615	0.23018682	0.228268974	0.107994337	0.119714539	0.201322538	0.033960066	0.923478391	0.981962125	Bacteria.Firmicutes.Clostridia.Clostridiales.Ruminococcaceae.Anaerotruncus	DYNC1I2
34504	ENSG00000077380	rs4667694	0.025925303	0.001022117	0.444543934	0.088747943	0.359053216	-0.743003047	0.046145876	-0.131725589	0.157567004	0.216168784	0.059995382	0.076250409	0.069561615	0.00280428	0.882918556	0.926870238	Bacteria.Firmicutes.Clostridia.Clostridiales.Lachnospiraceae.Lachnospiraceae.UCG.010	DYNC1I2
34505	ENSG00000077380	rs4667694	0.600285985	0.149283091	0.499388832	0.519582145	0.124461085	-0.333301907	-0.076068455	0.065498103	0.236380414	0.22843113	0.111997828	0.101162121	0.574252988	0.13378154	0.978154064	0.998920199	Bacteria.Firmicutes.Clostridia.Clostridiales.Lachnospiraceae..Eubacterium..ventriosum.group	DYNC1I2
34506	ENSG00000077380	rs4667694	0.230755564	0.040596702	0.558199113	0.442257183	0.200705792	-0.368619105	-0.040092942	0.054207542	0.165930363	0.176483689	0.068126253	0.07012235	0.268994128	0.047702693	0.866913162	0.905927589	Bacteria.Firmicutes.Clostridia.Clostridiales.Ruminococcaceae.Ruminococcaceae.UCG.014	DYNC1I2
34507	ENSG00000077380	rs4667694	0.047483489	0.002955829	0.773891273	0.51014594	0.2562831	-0.439926477	-0.015610622	0.035639852	0.126894979	0.142513101	0.054115294	0.053820012	0.050922961	0.002460371	0.737973283	0.970498077	Bacteria.Firmicutes.Negativicutes.Selenomonadales.Acidaminococcaceae	DYNC1I2
34508	ENSG00000077380	rs4667694	0.025570098	0.000894411	0.546120357	0.416747881	0.277668349	-0.522175956	0.049209343	0.085326755	0.121548843	0.150064452	0.081107606	0.104412092	0.024662391	0.000768021	0.953370511	0.956901174	Bacteria.Firmicutes.Clostridia.Clostridiales.Ruminococcaceae.Ruminiclostridium.5	DYNC1I2
34509	ENSG00000077380	rs4667694	0.045171951	0.003148157	0.785849867	0.878766254	0.276999345	-0.45947511	-0.014952511	0.010030106	0.135664525	0.149891174	0.054808939	0.065502377	0.06106389	0.003027254	0.997466038	0.996556542	Bacteria.Bacteroidetes.Bacteroidia.Bacteroidales.Rikenellaceae	DYNC1I2
34510	ENSG00000077380	rs4667694	0.078470806	0.018811801	0.634011649	0.480732799	0.238511769	-0.393033814	-0.042382527	0.080669434	0.133443672	0.163176478	0.088609287	0.113756086	0.093173106	0.01319507	0.824271208	0.810912878	Bacteria.Firmicutes.Clostridia.Clostridiales.Ruminococcaceae.Butyricicoccus	DYNC1I2
34511	ENSG00000077380	rs4667694	0.056109213	0.006696057	0.744586618	0.669287676	0.290016777	-0.494521058	0.019293839	-0.027690315	0.149153712	0.17661594	0.058974751	0.064539408	0.08983312	0.007922942	0.99830237	0.997282036	Bacteria.Firmicutes.Clostridia.Clostridiales.Clostridiaceae.1.Clostridium.sensu.stricto.1	DYNC1I2
34512	ENSG00000077380	rs4667694	0.060377325	0.009198103	0.763147604	0.995281152	0.290133515	-0.450332287	-0.023660418	0.000523087	0.151839939	0.167810794	0.078190833	0.088111091	0.100764754	0.011620581	0.808741674	0.992983965	Bacteria.Firmicutes.Bacilli	DYNC1I2
34513	ENSG00000077380	rs4667694	0.374279358	0.05985659	0.578017773	0.839359349	0.175164767	-0.419196612	-0.042562622	0.017089576	0.195813675	0.218926997	0.076133453	0.083972415	0.492043992	0.08688152	0.996483139	0.894636408	Bacteria.Bacteroidetes.Bacteroidia.Bacteroidales.Porphyromonadaceae.Butyricimonas	DYNC1I2
34514	ENSG00000077380	rs4667694	0.026369542	0.00493844	0.438901559	0.950887404	0.309213828	-0.453720579	0.050372065	-0.004609684	0.136114381	0.155979472	0.064682	0.074557707	0.042236377	0.00450285	0.999550314	0.999283125	Bacteria.Proteobacteria.Gammaproteobacteria.Pseudomonadales	DYNC1I2
34515	ENSG00000077380	rs4667694	0.082663955	0.012983804	0.785577872	0.895726089	0.29103243	-0.466957237	0.015806925	-0.008117012	0.165151877	0.182872003	0.057865446	0.06169433	0.11459308	0.014474214	0.998735039	0.999709092	Bacteria.Bacteroidetes.Bacteroidia.Bacteroidales.Prevotellaceae.Prevotella.9	DYNC1I2
34516	ENSG00000077380	rs4667694	0.063751895	0.010549953	0.880426773	0.470373741	0.279217922	-0.409575089	-0.008552998	-0.039614613	0.148079494	0.155595747	0.056637825	0.054561657	0.088344168	0.010777136	0.999507593	0.935584968	Bacteria.Firmicutes.Clostridia.Clostridiales.Lachnospiraceae.Lachnoclostridium	DYNC1I2
34517	ENSG00000077380	rs4667694	0.033959417	0.00847938	0.486335295	0.754746057	0.317474472	-0.475829431	0.044145379	-0.022610957	0.146598039	0.175343338	0.063057255	0.072080658	0.061217364	0.009267896	0.999305535	0.994727898	Bacteria.Proteobacteria.Gammaproteobacteria.Pseudomonadales.Pseudomonadaceae.Pseudomonas	DYNC1I2
34518	ENSG00000077380	rs4667694	0.064069864	0.084039202	0.63728881	0.523811432	0.332901589	-0.356363453	0.033484306	0.056403494	0.176766933	0.203149471	0.070689198	0.08800767	0.18238181	0.08272041	0.999469974	0.986131077	Bacteria.Bacteroidetes.Bacteroidia.Bacteroidales.Porphyromonadaceae.Barnesiella	DYNC1I2
34519	ENSG00000077380	rs4667694	0.030020615	0.004038623	0.580708272	0.620804876	0.286014549	-0.435712899	-0.037887958	-0.039450849	0.128967213	0.146241456	0.068255277	0.079369828	0.042957509	0.00322318	0.68606699	0.921307549	Bacteria.Firmicutes.Bacilli.Lactobacillales.Streptococcaceae.Streptococcus	DYNC1I2
34520	ENSG00000077380	rs4667694	0.088876763	0.065254546	0.554773043	0.196914163	0.231939149	-0.320402883	-0.029147806	0.082870348	0.134315235	0.170905319	0.049099016	0.063572571	0.107862502	0.045435301	0.885997675	0.716527773	Bacteria.Firmicutes.Clostridia.Clostridiales.Lachnospiraceae.Tyzzerella	DYNC1I2
34521	ENSG00000077380	rs4667694	0.465569499	0.03921126	0.373201052	0.569857975	0.136199199	-0.380155885	-0.059548927	0.035562962	0.185566324	0.18070058	0.066417761	0.062268805	0.409187327	0.056667228	0.999586829	0.996426659	Bacteria.Firmicutes.Negativicutes.Selenomonadales.Veillonellaceae.Megasphaera	DYNC1I2
34522	ENSG00000077380	rs4667694	0.032356005	0.00188621	0.763968495	0.532227292	0.270765859	-0.474133296	0.01850771	-0.041577858	0.123854887	0.146436742	0.06138204	0.066215896	0.039340242	0.00160624	0.999334555	0.984995763	Bacteria.Firmicutes.Erysipelotrichia.Erysipelotrichales.Erysipelotrichaceae.Erysipelotrichaceae.UCG.003	DYNC1I2
34523	ENSG00000077380	rs4667694	0.123720473	0.017880245	0.94272371	0.809628818	0.269570555	-0.48262149	0.005201332	-0.021831868	0.172885055	0.19870754	0.072119499	0.090261837	0.179852403	0.028026184	0.963500502	0.977431316	Bacteria.Firmicutes.Bacilli.Lactobacillales.Carnobacteriaceae.Granulicatella	DYNC1I2
34524	ENSG00000077380	rs4667694	0.897533013	0.37496688	0.408840909	0.44632757	0.038127749	-0.258136201	0.08660835	-0.073638621	0.294934622	0.288984176	0.104193008	0.096117047	0.851857976	0.432996139	0.99967607	0.999141757	Bacteria.Firmicutes.Negativicutes.Selenomonadales	DYNC1I2
34525	ENSG00000077380	rs4667694	0.116463083	0.027695086	0.908351531	0.840173336	0.249546424	-0.42433127	0.006080657	-0.011598032	0.156881442	0.188474576	0.052618691	0.05728315	0.173659526	0.025632914	0.99617189	0.965530807	Bacteria.Proteobacteria.Gammaproteobacteria.Enterobacteriales.Enterobacteriaceae	DYNC1I2
34526	ENSG00000077380	rs4667694	0.044973318	0.003135934	0.782744541	0.87644978	0.277211681	-0.459632194	-0.015182812	0.010225667	0.135639075	0.149877334	0.05483716	0.065517367	0.060793631	0.003046289	0.997528932	0.997707395	Bacteria.Bacteroidetes.Bacteroidia.Bacteroidales.Rikenellaceae.Alistipes	DYNC1I2
34527	ENSG00000077380	rs4667694	0.042002006	0.003638946	0.559083922	0.777252233	0.255738441	-0.447131277	-0.038915807	0.024002215	0.123317722	0.148274599	0.06627538	0.084496427	0.047371643	0.002438374	0.757174904	0.977540482	Bacteria.Actinobacteria.Actinobacteria.Bifidobacteriales.Bifidobacteriaceae	DYNC1I2
34528	ENSG00000077380	rs4667694	0.210599256	0.010747356	0.24681053	0.369317263	0.178814207	-0.39580159	-0.085415199	0.064846141	0.141442831	0.150763007	0.073098465	0.071737577	0.165727397	0.006872745	0.899175418	0.909411107	Bacteria.Firmicutes.Clostridia.Clostridiales.Lachnospiraceae..Eubacterium..eligens.group	DYNC1I2
34529	ENSG00000077380	rs4667694	0.291635773	0.392401079	0.489857554	0.810577268	0.73330582	-0.616303324	-0.080117374	0.028724781	0.689816458	0.715869155	0.115373456	0.119366464	0.999415694	0.803558781	0.990344402	0.975969954	Bacteria.Firmicutes	DYNC1I2
34530	ENSG00000077380	rs4667694	0.047981846	0.006316726	0.411650413	0.183879882	0.246405623	-0.405926597	0.047140692	-0.107942036	0.122286034	0.143892848	0.057055154	0.080375226	0.0478732	0.004410436	0.609966157	0.822138186	Bacteria.Firmicutes.Negativicutes.Selenomonadales.Veillonellaceae.Veillonella	DYNC1I2
34531	ENSG00000077380	rs4667694	0.393627852	0.582213262	0.68758279	0.895772725	0.485808999	-0.363749527	-0.039276035	-0.014905763	0.565766024	0.657917379	0.097238944	0.113344042	0.987348183	0.753071542	0.996576058	0.881367759	Bacteria.Firmicutes.Clostridia.Clostridiales	DYNC1I2
34532	ENSG00000077380	rs4667694	0.128193354	0.018454856	0.961786969	0.822102556	0.266668674	-0.480438629	0.003549346	-0.020560913	0.173093118	0.198835683	0.073800961	0.091082967	0.186877595	0.026949065	0.989101651	0.958055178	Bacteria.Firmicutes.Bacilli.Lactobacillales.Carnobacteriaceae	DYNC1I2
34533	ENSG00000077380	rs4667694	0.034980719	0.00156934	0.299961893	0.97527137	0.261362271	-0.463040692	0.065079661	0.002156514	0.121396396	0.140384365	0.062293635	0.069306837	0.036224903	0.00142302	0.955723558	0.961528557	Bacteria.Firmicutes.Clostridia.Clostridiales.Lachnospiraceae.Coprococcus.1	DYNC1I2
34534	ENSG00000077380	rs4667694	0.038949634	0.004554707	0.636563147	0.432913574	0.261063679	-0.427849465	0.03333816	-0.068819804	0.123921098	0.145658416	0.070228981	0.08721959	0.044026672	0.002504484	0.998239218	0.972964694	Bacteria.Firmicutes.Clostridia.Clostridiales.Ruminococcaceae.Flavonifractor	DYNC1I2
34535	ENSG00000077380	rs4667694	0.395047192	0.027349903	0.280914537	0.286685043	0.14266788	-0.361295227	-0.078789035	0.07225534	0.166651166	0.160105587	0.072471432	0.067270009	0.321896568	0.025464878	0.974916192	0.954325757	Bacteria.Firmicutes.Clostridia.Clostridiales.Ruminococcaceae.Ruminococcus.1	DYNC1I2
34536	ENSG00000077380	rs4667694	0.175009576	0.024030563	0.837737292	0.682785341	0.239031239	-0.409431048	0.01323198	-0.030475817	0.174344198	0.177251085	0.064358307	0.074244815	0.229466363	0.023757713	0.970668164	0.931534808	Bacteria.Proteobacteria.Betaproteobacteria	DYNC1I2
34537	ENSG00000077380	rs4667694	0.02805735	0.00179201	0.472760305	0.58391028	0.289779543	-0.467379122	0.037915612	-0.030760473	0.129020659	0.143599372	0.052504633	0.055888545	0.032125351	0.001841122	0.99994518	0.999865593	Bacteria.Bacteroidetes.Bacteroidia.Bacteroidales.Prevotellaceae	DYNC1I2
34538	ENSG00000077380	rs4667694	0.147333211	0.062840136	0.942244383	0.638282603	0.25313362	-0.37834114	-0.006494551	0.044252576	0.172642082	0.199938511	0.089302056	0.093699248	0.233606715	0.056785686	0.999274386	0.998480911	Bacteria.Firmicutes.Clostridia.Clostridiales.Ruminococcaceae.Ruminococcaceae.UCG.013	DYNC1I2
34539	ENSG00000077380	rs4667694	0.577552646	0.158982504	0.757113801	0.945718198	0.17098927	-0.470038096	0.017945375	0.004467797	0.305480655	0.329942432	0.057783926	0.065371907	0.839058897	0.406493179	0.99911693	0.997690506	Bacteria.Bacteroidetes.Bacteroidia.Bacteroidales.Bacteroidaceae.Bacteroides	DYNC1I2
34540	ENSG00000077380	rs4667694	0.108676271	0.031186333	0.96059513	0.461493984	0.26034543	-0.380597242	-0.004470449	0.075126861	0.160095911	0.172864414	0.090139599	0.10142491	0.147782823	0.027949063	0.901465909	0.987554159	Bacteria.Firmicutes.Clostridia.Clostridiales.Family.XIII	DYNC1I2
34541	ENSG00000077380	rs4667694	0.057532679	0.003031625	0.796984003	0.50904955	0.282324021	-0.506639457	0.014963929	-0.038866152	0.146057514	0.164585049	0.05793377	0.058539764	0.085838717	0.004653945	0.998115183	0.993943049	Bacteria.Firmicutes.Clostridia.Clostridiales.Clostridiaceae.1	DYNC1I2
34542	ENSG00000077380	rs4667694	0.075178998	0.012807331	0.796540305	0.726084041	0.288697776	-0.496413697	-0.018620067	0.032260569	0.159687008	0.194009395	0.071927926	0.09169273	0.11599281	0.01246186	0.993501001	0.952964771	Bacteria.Firmicutes.Erysipelotrichia.Erysipelotrichales	DYNC1I2
34543	ENSG00000077380	rs4667694	0.42566504	0.166696477	0.412519353	0.806470007	0.147958232	-0.411147367	-0.055060823	0.024208781	0.184580237	0.294028319	0.066765635	0.098422312	0.390331086	0.187484695	0.625652704	0.885408002	Bacteria.Firmicutes.Erysipelotrichia.Erysipelotrichales.Erysipelotrichaceae.Holdemanella	DYNC1I2
34544	ENSG00000077380	rs4667694	0.137648588	0.044586199	0.940865319	0.575504154	0.280522785	-0.384418914	0.00737718	0.057563183	0.186660947	0.187744517	0.099068575	0.102287036	0.221879835	0.048888505	0.96925173	0.996239777	Bacteria.Firmicutes.Clostridia.Clostridiales.Family.XIII.Family.XIII.AD3011.group	DYNC1I2
34545	ENSG00000077380	rs4667694	0.673405959	0.424422716	0.691901308	0.597435366	0.140974212	-0.280169781	0.027404486	-0.039425446	0.332985609	0.348575176	0.068852341	0.074295081	0.902311545	0.625790394	0.956359196	0.939156644	Bacteria.Firmicutes.Clostridia.Clostridiales.Ruminococcaceae	DYNC1I2
34546	ENSG00000077380	rs4667694	0.006463427	0.001582539	0.097259183	0.444296101	0.361515218	-0.462343588	0.08516748	0.040270911	0.128526999	0.140289738	0.050629126	0.052328588	0.01372509	0.001714019	0.998409995	0.996467843	Bacteria.Verrucomicrobia	DYNC1I2
34547	ENSG00000077380	rs4667694	0.665536195	0.31347668	0.732514375	0.876583609	0.150173743	-0.393518919	0.021530596	-0.011417968	0.345837481	0.387432437	0.062728872	0.0732366	0.907849349	0.556597345	0.998947111	0.995399427	Bacteria.Bacteroidetes	DYNC1I2
34548	ENSG00000077380	rs4667694	0.019503214	0.008822983	0.331494158	0.822077335	0.34338498	-0.43245247	0.066934337	0.017632833	0.143420755	0.160225893	0.068418428	0.078100575	0.050447764	0.010289836	0.820946017	0.99827201	Bacteria.Firmicutes.Clostridia.Clostridiales.Ruminococcaceae..Eubacterium..coprostanoligenes.group	DYNC1I2
34549	ENSG00000077380	rs4667694	0.001494973	0.000390567	0.013226704	0.11100355	0.488936479	-0.592971107	0.168880589	-0.111275288	0.147525153	0.158654536	0.066322601	0.068885749	0.009332349	0.000929298	0.67383014	0.916976133	Bacteria.Firmicutes.Clostridia.Clostridiales.Ruminococcaceae.Ruminococcus.2	DYNC1I2
34550	ENSG00000077380	rs4667694	0.380456756	0.332237816	0.789773789	0.933858878	0.368090773	-0.487954419	-0.021753918	0.008031278	0.416877489	0.499546761	0.081265751	0.096404762	0.848620254	0.572403432	0.881912195	0.878714388	Bacteria.Firmicutes.Clostridia.Clostridiales.Lachnospiraceae	DYNC1I2
34551	ENSG00000077380	rs4667694	0.0627835	0.004476478	0.795215887	0.539549806	0.252191393	-0.430017103	-0.013752953	0.035230472	0.133243835	0.146093879	0.052775116	0.057126793	0.069874782	0.003783591	0.851193812	0.954763279	Bacteria.Firmicutes.Negativicutes.Selenomonadales.Acidaminococcaceae.Phascolarctobacterium	DYNC1I2
34552	ENSG00000077380	rs4667694	0.111061991	0.078615197	0.619761326	0.275831822	0.220056564	-0.322706099	0.033277975	-0.090454376	0.136250288	0.180638482	0.066750939	0.082318341	0.117019644	0.037968836	0.997851323	0.952625486	Bacteria.Firmicutes.Clostridia.Clostridiales.Lachnospiraceae.Fusicatenibacter	DYNC1I2
34553	ENSG00000077380	rs4667694	0.033320074	0.002646318	0.436055936	0.911083127	0.265363374	-0.440417365	0.036971678	0.006416973	0.122079173	0.140957172	0.047179553	0.057242495	0.037688051	0.002337145	0.973523722	0.998441752	Bacteria.Proteobacteria.Betaproteobacteria.Burkholderiales.Alcaligenaceae.Parasutterella	DYNC1I2
34554	ENSG00000077380	rs4667694	0.055534985	0.009518482	0.623294388	0.921324802	0.308604303	-0.472271106	0.04002682	-0.010034943	0.158331306	0.176825688	0.081107302	0.101216287	0.073624259	0.008312213	0.998173674	0.999631787	Bacteria.Firmicutes.Bacilli.Bacillales	DYNC1I2
34555	ENSG00000077380	rs4667694	0.044622816	0.001529488	0.218619254	0.628354938	0.251566578	-0.533229446	-0.057845675	-0.029709295	0.122883152	0.161252526	0.046573321	0.061090671	0.053850557	0.001436147	0.623458532	0.869325056	Bacteria.Proteobacteria.Betaproteobacteria.Burkholderiales.Alcaligenaceae.Sutterella	DYNC1I2
34556	ENSG00000077380	rs4667694	0.181705546	0.156744075	0.574752172	0.129757486	0.206788708	-0.263962906	0.033240876	-0.113398385	0.15320446	0.184278017	0.058951078	0.073913096	0.187821149	0.076402565	0.99514452	0.969189617	Bacteria.Firmicutes.Clostridia.Clostridiales.Ruminococcaceae.Subdoligranulum	DYNC1I2
34557	ENSG00000077380	rs4667694	0.103773319	0.017837902	0.922413439	0.926706127	0.25231274	-0.439607859	0.0051194	-0.005188545	0.15295237	0.180927817	0.052363154	0.056188418	0.138218644	0.016376256	0.998302481	0.99762474	Bacteria.Proteobacteria.Gammaproteobacteria.Enterobacteriales.Enterobacteriaceae.Escherichia.Shigella	DYNC1I2
34558	ENSG00000077380	rs4667694	0.022571275	0.001250391	0.232319117	0.229027507	0.289115114	-0.4795507	0.058141767	-0.06428259	0.123796104	0.142202036	0.048230887	0.052945719	0.031691492	0.001041341	0.693571618	0.8806471	Bacteria.Fusobacteria.Fusobacteriia.Fusobacteriales.Fusobacteriaceae.Fusobacterium	DYNC1I2
34559	ENSG00000077380	rs4667694	0.269953644	0.122942555	0.793427906	0.639558779	0.220071403	-0.362604707	0.015633878	-0.030904213	0.197814757	0.232060528	0.059461503	0.065685684	0.348486112	0.108313187	0.902907588	0.995251343	Bacteria.Proteobacteria.Gammaproteobacteria	DYNC1I2
34560	ENSG00000077380	rs4667694	0.198547983	0.071276443	0.785865505	0.745242119	0.227161713	-0.396452476	-0.020585391	0.031954821	0.174907515	0.216257381	0.075462104	0.097935703	0.275103798	0.061109586	0.998768023	0.999934415	Bacteria.Firmicutes.Clostridia.Clostridiales.Ruminococcaceae.Ruminococcaceae.NK4A214.group	DYNC1I2
34561	ENSG00000077380	rs4667694	0.058401127	0.003367211	0.725057797	0.370382511	0.301266013	-0.55006619	0.020931375	-0.060384011	0.156412727	0.180805019	0.059260675	0.066950998	0.093784203	0.005133393	0.962147432	0.997412515	Bacteria.Proteobacteria.Gammaproteobacteria.Enterobacteriales.Enterobacteriaceae.Citrobacter	DYNC1I2
34562	ENSG00000077380	rs4667694	0.443766791	0.107704865	0.179583125	0.344367029	0.122388946	-0.325313859	0.081992127	-0.069681282	0.158848448	0.199486333	0.060446814	0.073163555	0.334590535	0.078722538	0.797946944	0.83469652	Bacteria.Firmicutes.Negativicutes.Selenomonadales.Veillonellaceae	DYNC1I2
34563	ENSG00000077380	rs4667694	0.134135188	0.008966597	0.558695548	0.695650472	0.217747215	-0.41695543	-0.040319442	0.029557573	0.143572948	0.154827369	0.068597855	0.075226894	0.110410209	0.006563667	0.827260701	0.994491973	Bacteria.Firmicutes.Clostridia.Clostridiales.Peptostreptococcaceae.Intestinibacter	DYNC1I2
34564	ENSG00000077380	rs4667694	0.072702005	0.004201413	0.820436651	0.877484531	0.248192179	-0.439912649	-0.016079499	0.011690652	0.136081209	0.148337147	0.070558303	0.075541587	0.070457854	0.002494862	0.762200427	0.904744413	Bacteria.Firmicutes.Clostridia.Clostridiales.Peptostreptococcaceae	DYNC1I2
34565	ENSG00000077380	rs4667694	0.565149422	0.127506952	0.276390509	0.67185638	0.109659329	-0.377586511	-0.104484248	0.046529459	0.189682104	0.244640446	0.09519797	0.109352392	0.43021032	0.093573993	0.998330087	0.999834196	Bacteria.Actinobacteria.Coriobacteriia.Coriobacteriales.Coriobacteriaceae.Collinsella	DYNC1I2
34566	ENSG00000077380	rs4667694	0.762825647	0.10507147	0.087568582	0.293890558	0.051701764	-0.310177438	-0.118438222	0.082806536	0.17062011	0.188749757	0.068299395	0.078263467	0.560775096	0.090256263	0.997152221	0.990360691	Bacteria.Firmicutes.Clostridia.Clostridiales.Family.XI	DYNC1I2
34567	ENSG00000077380	rs4667694	0.015565624	0.002750936	0.173115001	0.220313889	0.432563424	-0.605442043	0.107919978	-0.096923324	0.174189008	0.194591873	0.078364012	0.078326646	0.066303034	0.009414348	0.940017368	0.882765802	Bacteria.Firmicutes.Clostridia.Clostridiales.Ruminococcaceae.Ruminiclostridium.6	DYNC1I2
34568	ENSG00000077380	rs4667694	0.181711365	0.037071564	0.974014854	0.723273918	0.266942382	-0.514684795	-0.002383145	0.038644152	0.197773447	0.241857451	0.072885626	0.108672986	0.3269696	0.063782595	0.997570438	0.984587444	Bacteria.Firmicutes.Clostridia.Clostridiales.Lachnospiraceae.Lachnospiraceae.UCG.008	DYNC1I2
34569	ENSG00000077380	rs4667694	0.11824978	0.008049899	0.966446353	0.635730943	0.265660857	-0.507537083	0.002486515	-0.029481879	0.167843332	0.1857178	0.05888645	0.061952269	0.172889213	0.014384082	0.999614985	0.99936283	Bacteria.Firmicutes.Clostridia.Clostridiales.Lachnospiraceae.Tyzzerella.4	DYNC1I2
34570	ENSG00000077380	rs4667694	0.085060173	0.004766535	0.460654418	0.50788431	0.229030246	-0.425558316	0.051333091	-0.047585487	0.131000845	0.14567168	0.069171936	0.071475366	0.079098148	0.003827143	0.890732322	0.877950893	Bacteria.Firmicutes.Clostridia.Clostridiales.Lachnospiraceaencultured	DYNC1I2
34571	ENSG00000077380	rs4667694	0.326243411	0.106184468	0.326250284	0.221974636	0.158631108	-0.303520786	-0.078956233	0.106006221	0.160384858	0.185301508	0.079830278	0.08597896	0.295966881	0.065076536	0.999550585	0.892998542	Bacteria.Firmicutes.Clostridia.Clostridiales.Lachnospiraceae.Lachnospiraceae.ND3007.group	DYNC1I2
34572	ENSG00000077380	rs4667694	0.019004256	0.004405248	0.219533899	0.564340315	0.415000543	-0.525195584	0.092733797	-0.045282031	0.172586878	0.178089506	0.074812878	0.078163074	0.071706505	0.01026448	0.819516233	0.911650628	Bacteria.Firmicutes.Clostridia.Clostridiales.Lachnospiraceae..Eubacterium..xylanophilum.group	DYNC1I2
34573	ENSG00000077380	rs4667694	0.031633593	0.027288892	0.398073659	0.898938529	0.323549712	-0.422211146	0.061100944	0.01114336	0.147355932	0.187023282	0.071833777	0.087404271	0.064093297	0.0198365	0.911591624	0.908427286	Bacteria.Firmicutes.Clostridia.Clostridiales.Ruminococcaceae.Ruminococcaceae.UCG.005	DYNC1I2
34574	ENSG00000077380	rs4667694	0.431918691	0.101433181	0.691998437	0.966203232	0.183047717	-0.462885069	0.025185032	0.003210565	0.23148442	0.278658605	0.063297135	0.075486358	0.641864162	0.201908328	0.868595265	0.926843114	Bacteria.Firmicutes.Clostridia.Clostridiales.Lachnospiraceae..Eubacterium..rectale.group	DYNC1I2
34575	ENSG00000077380	rs4667694	0.192237897	0.020624005	0.915628157	0.671786285	0.245513953	-0.527052239	-0.007346503	-0.034138376	0.186353199	0.222210788	0.069079279	0.08021295	0.301616266	0.038292947	0.996423631	0.971636825	Bacteria.Bacteroidetes.Bacteroidia.Bacteroidales.Prevotellaceae.Prevotella.7	DYNC1I2
34576	ENSG00000077380	rs4667694	0.108830985	0.015423194	0.971729463	0.740222816	0.261109867	-0.422919262	0.002126115	-0.024003856	0.160637643	0.170059785	0.059766069	0.072093168	0.147964886	0.017986233	0.990377206	0.936820247	Bacteria.Proteobacteria.Betaproteobacteria.Burkholderiales	DYNC1I2
34577	ENSG00000077380	rs4667694	0.24411602	0.060520216	0.894475153	0.906005883	0.289300412	-0.474756871	-0.007336991	0.007016639	0.246160143	0.248603545	0.055100708	0.059195978	0.570662133	0.155454967	0.999785669	0.99964301	Bacteria.Firmicutes.Clostridia.Clostridiales.Ruminococcaceae.Faecalibacterium	DYNC1I2
34578	ENSG00000077380	rs4667694	0.509228003	0.496562687	0.915342183	0.84140816	0.308864156	-0.350736061	-0.011836561	-0.024409269	0.465404416	0.513002551	0.110921952	0.121510124	0.748254657	0.652129198	0.934387102	0.99665811	Bacteria.Proteobacteria	DYNC1I2
34579	ENSG00000077380	rs4667694	0.36063261	0.147319858	0.021187269	0.002017047	0.119495472	-0.219793514	-0.130066472	0.212959409	0.12980732	0.14989845	0.055089312	0.066228061	0.204524187	0.060228487	0.998970432	0.998994847	Bacteria.Firmicutes.Erysipelotrichia.Erysipelotrichales.Erysipelotrichaceae.Erysipelatoclostridium	DYNC1I2
34580	ENSG00000077380	rs4667694	0.034687457	0.002643078	0.600991338	0.689574638	0.265825035	-0.449568304	0.029499979	-0.027509413	0.123263248	0.14386688	0.056136133	0.06856917	0.037341187	0.001771652	0.998880039	0.97913007	Bacteria.Proteobacteria.Deltaproteobacteria.Desulfovibrionales.Desulfovibrionaceae.Bilophila	DYNC1I2
34581	ENSG00000077380	rs4667694	0.01432666	0.009589413	0.107396075	0.177368066	0.592003129	-0.817321465	-0.128790942	0.140677407	0.235338148	0.306335452	0.078905457	0.10317619	0.168640241	0.051613407	0.996108676	0.945965891	Bacteria.Firmicutes.Clostridia.Clostridiales.Lachnospiraceae..Ruminococcus..gnavus.group	DYNC1I2
34582	ENSG00000077380	rs4667694	0.086816305	0.095394291	0.683218298	0.979103358	0.317322792	-0.445531815	0.027407314	-0.002479556	0.18254475	0.263342443	0.066865993	0.094306503	0.254766417	0.128179888	0.999437234	0.999779617	Bacteria.Proteobacteria.Betaproteobacteria.Neisseriales.Neisseriaceae	DYNC1I2
34583	ENSG00000077380	rs4667694	0.031234969	0.011644136	0.474359121	0.925153481	0.31911108	-0.432146018	-0.045804457	-0.006355532	0.144981119	0.166529397	0.063659504	0.067394169	0.066990684	0.010686944	0.99786128	0.999462671	Bacteria.Firmicutes.Clostridia.Clostridiales.Lachnospiraceae.Anaerostipes	DYNC1I2
34584	ENSG00000077380	rs4667694	0.042006944	0.003645605	0.559298992	0.776409002	0.255733481	-0.447066652	-0.03889478	0.024098225	0.123318391	0.148284246	0.066275931	0.084505589	0.047483367	0.002439618	0.757992707	0.976188021	Bacteria.Actinobacteria.Actinobacteria.Bifidobacteriales.Bifidobacteriaceae.Bifidobacterium	DYNC1I2
34585	ENSG00000077380	rs4667694	0.083776713	0.046632528	0.718835668	0.892228302	0.302091561	-0.431507113	0.023505717	0.01177651	0.172061825	0.21280714	0.065011909	0.086586369	0.14985386	0.036297208	0.991510865	0.997803387	Bacteria.Actinobacteria.Actinobacteria.Micrococcales	DYNC1I2
34586	ENSG00000077380	rs4667694	0.36983141	0.046562579	0.315830814	0.381479355	0.148878847	-0.358071605	-0.114851628	0.088372256	0.164878835	0.176532766	0.113630924	0.100301508	0.286457726	0.037915032	0.895041503	0.989731238	Bacteria.Actinobacteria.Coriobacteriia.Coriobacteriales.Coriobacteriaceae	DYNC1I2
34587	ENSG00000077380	rs4667694	0.038025044	0.002323987	0.814584569	0.580835578	0.26053521	-0.448747447	-0.012661142	-0.03236754	0.123062742	0.141639609	0.053773056	0.058329897	0.038596205	0.001595842	0.874170601	0.912308565	Bacteria.Proteobacteria.Gammaproteobacteria.Pasteurellales.Pasteurellaceae	DYNC1I2
34588	ENSG00000077380	rs4667694	0.069808546	0.025148721	0.547977393	0.708062874	0.347805528	-0.518314541	0.043511734	-0.034016369	0.188708985	0.226214499	0.0720507	0.090449578	0.204486537	0.03928041	0.999028109	0.997798285	Bacteria.Actinobacteria.Actinobacteria.Micrococcales.Micrococcaceae	DYNC1I2
34589	ENSG00000077380	rs4667694	0.072864272	0.00170574	0.722020376	0.239560385	0.278282307	-0.567809814	-0.029562243	0.138669113	0.152667966	0.173588562	0.082741966	0.116842745	0.130944629	0.003649092	0.947972896	0.972299477	Bacteria.Actinobacteria	DYNC1I2
34590	ENSG00000077380	rs4667694	0.073206823	0.004983933	0.856145723	0.962787972	0.249880588	-0.447334097	0.010902525	-0.002983075	0.137254409	0.153955508	0.059906158	0.063696392	0.093076183	0.004614966	0.955567321	0.944255864	Bacteria.Firmicutes.Clostridia.Clostridiales.Lachnospiraceae.Roseburia	DYNC1I2
34591	ENSG00000077380	rs4667694	0.665440804	0.313428326	0.732625077	0.876672795	0.150220271	-0.393559772	0.021521612	-0.011409739	0.345839463	0.387433641	0.062729716	0.073237177	0.906199841	0.556028276	0.998912436	0.995383189	Bacteria.Bacteroidetes.Bacteroidia.Bacteroidales	DYNC1I2
34592	ENSG00000077380	rs4667694	0.02903647	0.004764152	0.373362592	0.484749836	0.342289907	-0.523849648	-0.065209187	0.063297824	0.153377141	0.179306696	0.072755654	0.090085453	0.080729933	0.009577667	0.998793879	0.998019463	Bacteria.Firmicutes.Clostridia.Clostridiales.Lachnospiraceae.Blautia	DYNC1I2
34593	ENSG00000077380	rs4667694	0.080565829	0.004195233	0.994282676	0.331913423	0.280350968	-0.609669216	-0.00054254	-0.085774526	0.157974611	0.205542891	0.075427574	0.087752954	0.127295242	0.005785171	0.973876593	0.907117945	Bacteria.Firmicutes.Clostridia.Clostridiales.Ruminococcaceae.Ruminococcaceae.UCG.003	DYNC1I2
34594	ENSG00000077380	rs4667694	0.049596484	0.001561949	0.794044432	0.366236149	0.25997146	-0.499484481	-0.016988324	0.101173647	0.129972891	0.151362413	0.064810964	0.111203693	0.069736984	0.00209686	0.748914154	0.892844497	Bacteria.Actinobacteria.Actinobacteria	DYNC1I2
34595	ENSG00000077380	rs4667694	0.033282856	0.003280137	0.847133672	0.479824447	0.273753578	-0.436597681	0.012426479	0.066643027	0.125911536	0.143085012	0.064207613	0.093781745	0.041746721	0.002036268	0.863523642	0.997649073	Bacteria.Firmicutes.Clostridia.Clostridiales.Ruminococcaceaencultured	DYNC1I2
34596	ENSG00000077380	rs4667694	0.081208434	0.006499706	0.958807036	0.703214434	0.261488305	-0.433141699	0.002801157	-0.023669939	0.147665287	0.154102546	0.054027142	0.06185916	0.104483193	0.008245222	0.949153628	0.936092726	Bacteria.Proteobacteria.Betaproteobacteria.Burkholderiales.Alcaligenaceae	DYNC1I2
34597	ENSG00000077380	rs4667694	0.035586895	0.003231419	0.536932885	0.948345326	0.264264749	-0.44353062	0.034777363	-0.004028758	0.123165246	0.145113018	0.056029017	0.061950672	0.037113034	0.002041466	0.996546716	0.99835739	Bacteria.Firmicutes.Clostridia.Clostridiales.Ruminococcaceae.Ruminococcaceae.UCG.002	DYNC1I2
34598	ENSG00000077380	rs4667694	0.339535483	0.063121372	0.342875429	0.191108238	0.156943521	-0.321987043	-0.112865925	0.146653493	0.163134285	0.170344193	0.118138078	0.111028439	0.263720909	0.04549662	0.821566368	0.994989321	Bacteria.Actinobacteria.Coriobacteriia.Coriobacteriales	DYNC1I2
34599	ENSG00000077380	rs4667694	0.030527627	0.004760913	0.505837921	0.735798308	0.311776751	-0.445568635	-0.050160339	-0.027199781	0.141031001	0.152499644	0.07497968	0.080270815	0.05355999	0.004400325	0.61366549	0.910444892	Bacteria.Firmicutes.Bacilli.Lactobacillales	DYNC1I2
34600	ENSG00000077380	rs4667694	0.022440329	0.001243103	0.22358909	0.223146868	0.289084727	-0.479490443	0.059273634	-0.065103178	0.123658073	0.142104525	0.048245317	0.05293906	0.031576865	0.001002626	0.703350613	0.873225638	Bacteria.Fusobacteria.Fusobacteriia.Fusobacteriales	DYNC1I2
34601	ENSG00000077380	rs4667694	0.04180551	0.013779065	0.67411056	0.771680878	0.267716198	-0.417823025	-0.025730074	-0.025241468	0.12896576	0.165108152	0.060914904	0.0866298	0.051425704	0.00657013	0.891747174	0.998318077	Bacteria.Firmicutes.Clostridia.Clostridiales.Lachnospiraceae..Eubacterium..hallii.group	DYNC1I2
34602	ENSG00000077380	rs4667694	0.03773	0.002197952	0.785491768	0.649611977	0.260850221	-0.451351014	-0.014621854	-0.026444182	0.123016013	0.141626621	0.053505141	0.057942791	0.037387201	0.001574149	0.897964764	0.966613722	Bacteria.Proteobacteria.Gammaproteobacteria.Pasteurellales.Pasteurellaceae.Haemophilus	DYNC1I2
34603	ENSG00000077380	rs4667694	0.417060358	0.081060023	0.296579616	0.389181359	0.139351619	-0.343069786	-0.067003506	0.061591246	0.170635873	0.193638487	0.063684045	0.071054283	0.454474684	0.095374901	0.984987993	0.971423926	Bacteria.Proteobacteria.Deltaproteobacteria.Desulfovibrionales.Desulfovibrionaceae.Desulfovibrio	DYNC1I2
34604	ENSG00000077380	rs4667694	0.73927379	0.261184045	0.314394094	0.412771116	0.074175318	-0.280654862	-0.080269747	0.073942163	0.221936068	0.247641669	0.079179358	0.089709329	0.672719756	0.248872727	0.998986731	0.998377846	Bacteria.Firmicutes.Clostridia.Clostridiales.Family.XI.Anaerococcus	DYNC1I2
34605	ENSG00000077380	rs4667694	0.036822122	0.002345722	0.840818136	0.919666263	0.262742	-0.449777017	-0.011281687	0.006337106	0.123297636	0.142104699	0.055949565	0.062594404	0.037370966	0.001729068	0.94253553	0.993341467	Bacteria.Bacteroidetes.Bacteroidia.Bacteroidales.Porphyromonadaceae.Parabacteroides	DYNC1I2
34606	ENSG00000077380	rs4667694	0.20459057	0.0230384	0.424478009	0.791677712	0.197722293	-0.525258285	-0.061279243	-0.026955672	0.154320253	0.225714757	0.07625014	0.101640686	0.237910612	0.025536352	0.972923782	0.994553009	Bacteria.Firmicutes.Clostridia.Clostridiales.Ruminococcaceae.Ruminiclostridium.9	DYNC1I2
34607	ENSG00000077458	rs1622515	0.783876335	0.248052618	0.517879065	0.842505437	-0.058393659	0.204317024	0.04641691	0.012418231	0.212039217	0.175319556	0.071398776	0.06225495	0.508296822	0.236289558	0.671026956	0.89256172	Bacteria.Firmicutes.Erysipelotrichia.Erysipelotrichales.Erysipelotrichaceae.Holdemanella	FAM76B
34608	ENSG00000077458	rs1622515	0.173035558	0.065597466	0.83632807	0.422949998	-0.190075013	0.213440421	-0.013326066	0.039343947	0.137993431	0.113999579	0.064249779	0.048794005	0.098672645	0.027337818	0.99994518	0.999865593	Bacteria.Bacteroidetes.Bacteroidia.Bacteroidales.Prevotellaceae	FAM76B
34609	ENSG00000077458	rs1622515	0.196305006	0.114664223	0.742076105	0.759603367	-0.197454232	0.201519415	-0.022345042	0.018228249	0.151265003	0.126052097	0.06761172	0.05932273	0.140374253	0.029724782	0.999417824	0.997023453	Bacteria.Firmicutes.Clostridia.Clostridiales.Christensenellaceae.Christensenellaceae.R.7.group	FAM76B
34610	ENSG00000077458	rs1622515	0.200355666	0.117920654	0.761766993	0.788688994	-0.195242225	0.199078789	-0.020630847	0.016260047	0.150943969	0.125662437	0.067771365	0.06042287	0.141096776	0.030780903	0.999989953	0.995366106	Bacteria.Firmicutes.Clostridia.Clostridiales.Christensenellaceae	FAM76B
34611	ENSG00000077458	rs1622515	0.254475251	0.096317241	0.636702137	0.409402422	-0.256609471	0.292502741	-0.039494232	0.053535683	0.223224756	0.173382324	0.083231508	0.064483029	0.423743298	0.114603246	0.996483139	0.869987637	Bacteria.Bacteroidetes.Bacteroidia.Bacteroidales.Porphyromonadaceae.Butyricimonas	FAM76B
34612	ENSG00000077458	rs1622515	0.511047654	0.305758584	0.585786045	0.72859774	-0.114347986	0.148707781	-0.027698356	0.014534278	0.173047669	0.144072522	0.050577618	0.041709055	0.406994384	0.136770737	0.968653291	0.965530807	Bacteria.Proteobacteria.Gammaproteobacteria.Enterobacteriales.Enterobacteriaceae	FAM76B
34613	ENSG00000077458	rs1622515	0.301431866	0.086567956	0.075316586	0.448680419	-0.134869483	0.183458536	0.106596208	-0.038598662	0.129492216	0.105452286	0.058989911	0.050643857	0.159294317	0.030796168	0.469289951	0.957040409	Bacteria.Firmicutes.Negativicutes.Selenomonadales.Acidaminococcaceae	FAM76B
34614	ENSG00000077458	rs1622515	0.808575939	0.408293758	0.358333458	0.605922107	-0.045799603	0.11647191	0.079666278	-0.034776252	0.188291813	0.139955609	0.086125295	0.067085538	0.466757216	0.135527012	0.763524464	0.98786785	Bacteria.Bacteroidetes.Bacteroidia.Bacteroidales.Porphyromonadaceae.Odoribacter	FAM76B
34615	ENSG00000077458	rs1622515	0.232406543	0.985954919	0.564296078	0.471226249	-0.268753891	0.004149437	0.036339449	0.046917532	0.222984138	0.23482109	0.062719795	0.064744836	0.507094459	0.605514823	0.844604731	0.890273479	Bacteria.Firmicutes.Clostridia.Clostridiales.Lachnospiraceae..Eubacterium..rectale.group	FAM76B
34616	ENSG00000077458	rs1622515	0.572698104	0.273179874	0.24230473	0.457764007	-0.085741204	0.133695136	-0.112835012	0.0570131	0.151242948	0.120993172	0.09563702	0.076330847	0.270999146	0.071336416	0.575436421	0.955303348	Bacteria.Firmicutes.Bacilli.Lactobacillales.Streptococcaceae	FAM76B
34617	ENSG00000077458	rs1622515	0.067227001	0.110393294	0.192150128	0.499958453	-0.318351668	0.238822945	-0.101994241	0.045050654	0.171082772	0.147587336	0.077401516	0.066417872	0.138149933	0.085634091	0.988161388	0.950695192	Bacteria.Firmicutes.Bacilli.Lactobacillales.Carnobacteriaceae	FAM76B
34618	ENSG00000077458	rs1622515	0.048715487	0.022882472	0.075663523	0.075785317	-0.291356987	0.281609382	-0.137563786	0.108564635	0.145082294	0.120870132	0.076219882	0.060177981	0.058769424	0.01307206	0.742202795	0.956405468	Bacteria.Firmicutes.Clostridia.Clostridiales.Peptostreptococcaceae.Intestinibacter	FAM76B
34619	ENSG00000077458	rs1622515	0.232903915	0.332135356	0.676251781	0.829892013	-0.224669288	0.152614952	-0.037586648	-0.015608895	0.186608046	0.156207284	0.089610047	0.072366149	0.292929392	0.167437697	0.999274386	0.999563655	Bacteria.Firmicutes.Clostridia.Clostridiales.Ruminococcaceae.Ruminococcaceae.UCG.013	FAM76B
34620	ENSG00000077458	rs1622515	0.51899616	0.208372329	0.3276188	0.724722081	-0.097874421	0.155121403	-0.088677678	0.026721357	0.150954937	0.122096219	0.089915209	0.075556951	0.300620297	0.07795308	0.622335272	0.94319339	Bacteria.Actinobacteria.Actinobacteria	FAM76B
34621	ENSG00000077458	rs1622515	0.692112176	0.380461219	0.221103714	0.350358048	-0.063301374	0.11304241	-0.118221051	0.07471151	0.159156339	0.128026247	0.095703462	0.079432649	0.374235202	0.109902468	0.522182021	0.910444892	Bacteria.Firmicutes.Bacilli.Lactobacillales	FAM76B
34622	ENSG00000077458	rs1622515	0.344935478	0.205537458	0.855820686	0.704048737	-0.208092382	0.246353879	-0.018738161	0.032980596	0.218751	0.192684013	0.102725925	0.086447033	0.397561869	0.140329096	0.99946547	0.972078348	Bacteria.Firmicutes.Erysipelotrichia.Erysipelotrichales.Erysipelotrichaceae..Clostridium..innocuum.group	FAM76B
34623	ENSG00000077458	rs1622515	0.440562516	0.54515927	0.998593852	0.646320146	-0.169511721	0.111966859	0.000142228	-0.030894046	0.218462902	0.184103285	0.080398537	0.067016498	0.400212532	0.28909606	0.999679711	0.996426659	Bacteria.Firmicutes.Negativicutes.Selenomonadales.Veillonellaceae.Megasphaera	FAM76B
34624	ENSG00000077458	rs1622515	0.45753404	0.096424748	0.102349161	0.735701311	-0.098464425	0.180268775	0.095258497	-0.016733874	0.131759452	0.106890369	0.057502722	0.049365439	0.241920849	0.036785315	0.531557766	0.988525027	Bacteria.Firmicutes.Negativicutes.Selenomonadales.Acidaminococcaceae.Phascolarctobacterium	FAM76B
34625	ENSG00000077458	rs1622515	0.10843114	0.304813575	0.248845581	0.565422322	-0.475498383	0.327304841	0.074634408	-0.037879885	0.292194509	0.316478696	0.064150529	0.065568458	0.652763727	0.554163233	0.956359196	0.939156644	Bacteria.Firmicutes.Clostridia.Clostridiales.Ruminococcaceae	FAM76B
34626	ENSG00000077458	rs1622515	0.243365472	0.255148319	0.794450386	0.972483065	-0.201732599	0.172814263	-0.018728514	-0.002124231	0.171374507	0.150546486	0.071594273	0.061349163	0.292500597	0.185418764	0.966546108	0.982268474	Bacteria.Firmicutes.Clostridia.Clostridiales.Ruminococcaceae.Ruminiclostridium.6	FAM76B
34627	ENSG00000077458	rs1622515	0.387718287	0.169999269	0.740431584	0.932107478	-0.143958686	0.207147964	0.024482616	0.005167992	0.165562578	0.149310983	0.073592484	0.060430736	0.360006867	0.110613762	0.999814869	0.947821244	Bacteria.Actinobacteria.Actinobacteria.Corynebacteriales.Corynebacteriaceae	FAM76B
34628	ENSG00000077458	rs1622515	0.477063417	0.344245937	0.596591385	0.569425308	-0.119171636	0.132325526	-0.026508166	0.025014823	0.166648077	0.138903297	0.049838134	0.043750394	0.326538317	0.13987498	0.998302481	0.99762474	Bacteria.Proteobacteria.Gammaproteobacteria.Enterobacteriales.Enterobacteriaceae.Escherichia.Shigella	FAM76B
34629	ENSG00000077458	rs1622515	0.396971345	0.095992811	0.916987548	0.517255658	-0.143142206	0.231481082	-0.006853817	-0.039382231	0.167891457	0.137074845	0.06550592	0.060487589	0.313038027	0.073272718	0.970741245	0.87202988	Bacteria.Firmicutes.Negativicutes.Selenomonadales.Veillonellaceae	FAM76B
34630	ENSG00000077458	rs1622515	0.18553705	0.081690046	0.937662317	0.639774798	-0.185630529	0.209497488	-0.005149951	0.024766	0.138752896	0.11849702	0.065598645	0.052673188	0.136908906	0.028115905	0.865530547	0.906418779	Bacteria.Firmicutes.Clostridia.Clostridiales.Lachnospiraceae.Lachnospira	FAM76B
34631	ENSG00000077458	rs1622515	0.457315208	0.484888457	0.215437597	0.188295769	0.29368393	-0.237480242	-0.092576104	0.080284546	0.392799079	0.338089544	0.074015817	0.060391949	0.902918225	0.639732162	0.998947111	0.981145089	Bacteria.Bacteroidetes	FAM76B
34632	ENSG00000077458	rs1622515	0.26229296	0.146238841	0.408660012	0.703536931	-0.155134848	0.167619971	0.06866954	-0.028142527	0.137208124	0.114005897	0.082579912	0.073631931	0.144283092	0.034989576	0.992848055	0.992529118	Bacteria.Firmicutes.Clostridia.Clostridiales.Ruminococcaceae.Flavonifractor	FAM76B
34633	ENSG00000077458	rs1622515	0.370344547	0.174813517	0.688433521	0.948946699	-0.139345595	0.177696198	0.029542744	-0.004361599	0.154487618	0.129548014	0.073352505	0.06785994	0.278896097	0.084182519	0.899278579	0.99827201	Bacteria.Firmicutes.Clostridia.Clostridiales.Ruminococcaceae..Eubacterium..coprostanoligenes.group	FAM76B
34634	ENSG00000077458	rs1622515	0.151840871	0.186253728	0.48178325	0.769142902	-0.260592034	0.201971048	-0.054759107	0.018301077	0.179739443	0.151216303	0.077404513	0.062099277	0.290571086	0.13837554	0.999028109	0.997798285	Bacteria.Actinobacteria.Actinobacteria.Micrococcales.Micrococcaceae	FAM76B
34635	ENSG00000077458	rs1622515	0.81692976	0.881296676	0.22049191	0.34183122	0.05251347	0.029557999	0.132542321	-0.087611786	0.225940536	0.197178114	0.107153229	0.091504742	0.641595947	0.441886184	0.891522043	0.968533024	Bacteria.Firmicutes.Clostridia.Clostridiales.Ruminococcaceae.Anaerotruncus	FAM76B
34636	ENSG00000077458	rs1622515	0.17002844	0.101443127	0.662553854	0.966651195	-0.189853281	0.185204578	0.036211808	0.002934034	0.136854563	0.111497185	0.082606681	0.0699118	0.103943859	0.031157983	0.997048205	0.999513539	Bacteria.Firmicutes.Clostridia.Clostridiales.Lachnospiraceae.Dorea	FAM76B
34637	ENSG00000077458	rs1622515	0.21057627	0.136167832	0.990857803	0.98277234	-0.173277232	0.180874733	0.000684607	-0.001131169	0.137056071	0.119894002	0.05952178	0.052186932	0.144057993	0.050222086	0.999550314	0.999283125	Bacteria.Proteobacteria.Gammaproteobacteria.Pseudomonadales	FAM76B
34638	ENSG00000077458	rs1622515	0.499218861	0.399793349	0.961241431	0.999777681	-0.165552323	0.181661397	0.003969244	-2.00E-05	0.243650682	0.214356104	0.081369246	0.071516799	0.357570023	0.197337461	0.999614985	0.999855064	Bacteria.Firmicutes.Clostridia.Clostridiales.Lachnospiraceae.Tyzzerella.4	FAM76B
34639	ENSG00000077458	rs1622515	0.204143327	0.214479516	0.792414241	0.901766342	-0.187865236	0.164947767	-0.015110455	-0.006550205	0.146480301	0.131599478	0.057183419	0.05286434	0.165688053	0.088302956	0.999305535	0.994727898	Bacteria.Proteobacteria.Gammaproteobacteria.Pseudomonadales.Pseudomonadaceae.Pseudomonas	FAM76B
34640	ENSG00000077458	rs1622515	0.30374523	0.176423823	0.447354238	0.471612635	-0.14374586	0.15705119	0.036064533	-0.029194477	0.138682034	0.114930667	0.047180281	0.040322798	0.155905649	0.054825339	0.99894297	0.998882343	Bacteria.Verrucomicrobia.Verrucomicrobiae.Verrucomicrobiales.Verrucomicrobiaceae.Akkermansia	FAM76B
34641	ENSG00000077458	rs1622515	0.051420195	0.019169353	0.128138658	0.08189334	-0.34520542	0.315630749	-0.092358969	0.078624487	0.173996935	0.13145031	0.059940935	0.04450228	0.088815203	0.018914549	0.998735039	0.999709092	Bacteria.Bacteroidetes.Bacteroidia.Bacteroidales.Prevotellaceae.Prevotella.9	FAM76B
34642	ENSG00000077458	rs1622515	0.666344032	0.640174908	0.157353544	0.64240036	0.106244079	0.106898576	0.125137747	-0.036626925	0.245302715	0.227628148	0.087491684	0.078515854	0.645635342	0.404522415	0.998986731	0.998377846	Bacteria.Firmicutes.Clostridia.Clostridiales.Family.XI.Anaerococcus	FAM76B
34643	ENSG00000077458	rs1622515	0.297290637	0.159115273	0.476645385	0.568308515	-0.145762916	0.163182693	0.033796428	-0.023093113	0.138747357	0.114582855	0.047215507	0.040272532	0.15156341	0.05165996	0.998409995	0.996467843	Bacteria.Verrucomicrobia	FAM76B
34644	ENSG00000077458	rs1622515	0.722651734	0.351250707	0.564797827	0.962488809	-0.078174027	0.169193119	-0.032676861	0.002195896	0.219321933	0.180220567	0.056471284	0.046513854	0.564766498	0.21035997	0.851824921	0.9972405	Bacteria.Proteobacteria.Gammaproteobacteria	FAM76B
34645	ENSG00000077458	rs1622515	0.218651351	0.089635113	0.936553834	0.627522401	-0.177978447	0.230096997	-0.00549216	-0.034339902	0.143305988	0.13357162	0.06873278	0.070441429	0.168084457	0.041598767	0.997851323	0.977487446	Bacteria.Firmicutes.Clostridia.Clostridiales.Lachnospiraceae.Fusicatenibacter	FAM76B
34646	ENSG00000077458	rs1622515	0.406761364	0.072465591	0.243830314	0.950652407	-0.115291795	0.227833515	-0.068893383	-0.003333468	0.13808324	0.124812928	0.058584177	0.053658914	0.243392723	0.042238743	0.999507593	0.935584968	Bacteria.Firmicutes.Clostridia.Clostridiales.Lachnospiraceae.Lachnoclostridium	FAM76B
34647	ENSG00000077458	rs1622515	0.764266295	0.4923354	0.375836445	0.433900014	-0.056374957	0.100909096	-0.089955607	0.0668068	0.187214847	0.146150807	0.100890216	0.084851043	0.453228191	0.188915528	0.704134443	0.982679299	Bacteria.Firmicutes.Bacilli	FAM76B
34648	ENSG00000077458	rs1622515	0.252810241	0.148554476	0.759489579	0.356534401	-0.160270762	0.164352275	0.025169389	-0.06251888	0.138926681	0.112435153	0.081872232	0.067333592	0.1454379	0.041292331	0.828081602	0.950702349	Bacteria.Actinobacteria.Actinobacteria.Bifidobacteriales.Bifidobacteriaceae	FAM76B
34649	ENSG00000077458	rs1622515	0.297216336	0.157712763	0.850500762	0.900272759	-0.166985827	0.199267862	0.015013052	0.007910171	0.158924162	0.139443112	0.079341609	0.062878999	0.203461283	0.047725026	0.964158138	0.953010385	Bacteria.Firmicutes.Clostridia.Clostridiales.Lachnospiraceae..Eubacterium..eligens.group	FAM76B
34650	ENSG00000077458	rs1622515	0.174707466	0.100511883	0.627167815	0.997155426	-0.212882412	0.202818874	-0.027882411	0.00015959	0.155161539	0.12176146	0.057136198	0.044594584	0.122987646	0.03294776	0.756820683	0.898983405	Bacteria.Proteobacteria.Betaproteobacteria.Burkholderiales.Alcaligenaceae.Sutterella	FAM76B
34651	ENSG00000077458	rs1622515	0.825170164	0.825198908	0.90724441	0.547421067	-0.118464293	-0.107002559	-0.011044452	0.051199288	0.534152957	0.482552913	0.094426721	0.084662411	0.987348183	0.803578298	0.996576058	0.843195709	Bacteria.Firmicutes.Clostridia.Clostridiales	FAM76B
34652	ENSG00000077458	rs1622515	0.521556431	0.405184631	0.291021947	0.375019535	-0.097293366	0.11475411	0.085383116	-0.0671921	0.150985403	0.136975994	0.080216407	0.075230082	0.25601073	0.126095521	0.998173674	0.991886968	Bacteria.Firmicutes.Bacilli.Bacillales	FAM76B
34653	ENSG00000077458	rs1622515	0.170200683	0.132000996	0.59226786	0.672061349	-0.20241246	0.207198667	0.034574189	-0.023513	0.145967465	0.135855102	0.064243615	0.055296406	0.125352844	0.05934737	0.895889996	0.996759562	Bacteria.Bacteroidetes.Bacteroidia.Bacteroidales.Porphyromonadaceae	FAM76B
34654	ENSG00000077458	rs1622515	0.275326187	0.121060682	0.271429011	0.803531734	-0.145819895	0.169801684	-0.072710357	0.01498185	0.132562985	0.108113487	0.065560316	0.059979698	0.143811304	0.040673378	0.549739536	0.99068874	Bacteria.Firmicutes.Negativicutes.Selenomonadales.Veillonellaceae.Veillonella	FAM76B
34655	ENSG00000077458	rs1622515	0.443542615	0.123140683	0.868875719	0.486936514	-0.137172836	0.207688422	0.016886408	0.057863501	0.177948503	0.132988465	0.101890806	0.082766753	0.318927579	0.073223691	0.95846119	0.989731238	Bacteria.Actinobacteria.Coriobacteriia.Coriobacteriales.Coriobacteriaceae	FAM76B
34656	ENSG00000077458	rs1622515	0.044034743	0.070271819	0.084065273	0.43163061	-0.301634224	0.215325776	-0.097807938	0.032998957	0.146919777	0.117027663	0.055761444	0.041704672	0.079506735	0.042358534	0.897835197	0.997412515	Bacteria.Proteobacteria.Gammaproteobacteria.Enterobacteriales.Enterobacteriaceae.Citrobacter	FAM76B
34657	ENSG00000077458	rs1622515	0.241832839	0.147686535	0.925236808	0.768444241	-0.18638738	0.218256958	0.006523353	-0.017328883	0.157818845	0.148987575	0.069251071	0.058617699	0.226345986	0.087757117	0.990377206	0.944423982	Bacteria.Proteobacteria.Betaproteobacteria.Burkholderiales	FAM76B
34658	ENSG00000077458	rs1622515	0.209745593	0.096224047	0.763381271	0.701585679	-0.186937907	0.196536099	-0.027605631	0.033883073	0.147588822	0.116464353	0.091321552	0.088042203	0.171991718	0.043273111	0.83834236	0.837383941	Bacteria.Firmicutes.Clostridia.Clostridiales.Ruminococcaceae.Butyricicoccus	FAM76B
34659	ENSG00000077458	rs1622515	0.681023399	0.995569443	0.38711976	0.611370264	0.176441976	0.0020239	-0.082859021	0.041035782	0.427331103	0.363097629	0.095172914	0.080375779	0.799001415	0.777888047	0.881665156	0.99665811	Bacteria.Proteobacteria	FAM76B
34660	ENSG00000077458	rs1622515	0.256169588	0.18716644	0.931968754	0.707094896	-0.188460286	0.167419795	-0.005060933	-0.01700778	0.16453306	0.125611072	0.059057885	0.045066895	0.20863515	0.082416531	0.99830237	0.997282036	Bacteria.Firmicutes.Clostridia.Clostridiales.Clostridiaceae.1.Clostridium.sensu.stricto.1	FAM76B
34661	ENSG00000077458	rs1622515	0.1107094	0.146608803	0.340025756	0.862557687	-0.323909717	0.226360973	-0.071350454	0.010353692	0.200350169	0.154101759	0.074240786	0.05957379	0.158653603	0.086461937	0.864071281	0.93340069	Bacteria.Firmicutes.Clostridia.Clostridiales.Lachnospiraceae.Lachnospiraceae.UCG.010	FAM76B
34662	ENSG00000077458	rs1622515	0.128975623	0.074185726	0.412983821	0.516735628	-0.227753935	0.213946536	0.053319469	-0.033260367	0.148142109	0.117926105	0.064718731	0.051021404	0.111237673	0.030478666	0.997466038	0.994193156	Bacteria.Bacteroidetes.Bacteroidia.Bacteroidales.Rikenellaceae	FAM76B
34663	ENSG00000077458	rs1622515	0.917768126	0.923087025	0.345868313	0.26299264	-0.02132838	0.017722722	0.076035561	-0.075268683	0.20578991	0.182867358	0.080085924	0.066669559	0.671631829	0.485305108	0.999437234	0.98110946	Bacteria.Proteobacteria.Betaproteobacteria.Neisseriales.Neisseriaceae	FAM76B
34664	ENSG00000077458	rs1622515	0.816177385	0.521483457	0.378416974	0.48740981	-0.045765478	0.101272854	0.085039396	-0.053762654	0.196086281	0.157133378	0.095896764	0.076984918	0.509189291	0.238918834	0.998330087	0.999834196	Bacteria.Actinobacteria.Coriobacteriia.Coriobacteriales.Coriobacteriaceae.Collinsella	FAM76B
34665	ENSG00000077458	rs1622515	0.210539217	0.050353422	0.607767643	0.252702431	-0.234166974	0.282615573	-0.046562488	0.078868661	0.185202448	0.141775439	0.09028494	0.068349628	0.23903518	0.0398333	0.999550585	0.905146454	Bacteria.Firmicutes.Clostridia.Clostridiales.Lachnospiraceae.Lachnospiraceae.ND3007.group	FAM76B
34666	ENSG00000077458	rs1622515	0.377169404	0.162209103	0.532087163	0.980668579	-0.129435051	0.164147415	0.056247596	0.001972818	0.145577065	0.116128625	0.089547874	0.081110083	0.192374882	0.03832855	0.826781148	0.999116829	Bacteria.Firmicutes.Clostridia.Clostridiales.Ruminococcaceaencultured	FAM76B
34667	ENSG00000077458	rs1622515	0.140588388	0.067716002	0.544213551	0.922444539	-0.204973844	0.20576886	0.062186115	0.007247053	0.13742575	0.110783051	0.102009749	0.074155412	0.071202392	0.020404407	0.953370511	0.962141134	Bacteria.Firmicutes.Clostridia.Clostridiales.Ruminococcaceae.Ruminiclostridium.5	FAM76B
34668	ENSG00000077458	rs1622515	0.059437953	0.162912379	0.131881553	0.789345821	-0.317857502	0.20149815	-0.115895936	0.017534835	0.165722593	0.142795317	0.075966241	0.065368238	0.105566968	0.076773075	0.838188825	0.991251412	Bacteria.Firmicutes.Clostridia.Clostridiales.Ruminococcaceae.Ruminococcaceae.UCG.003	FAM76B
34669	ENSG00000077458	rs1622515	0.25195187	0.160679587	0.952468156	0.738482443	-0.185043371	0.228785978	-0.00426789	0.022407616	0.160107304	0.161259806	0.071328101	0.066833923	0.286272777	0.111315427	0.948231143	0.937237055	Bacteria.Firmicutes.Clostridia.Clostridiales.Lachnospiraceae..Eubacterium..xylanophilum.group	FAM76B
34670	ENSG00000077458	rs1622515	0.252933663	0.148621495	0.758691315	0.356466836	-0.160236941	0.164329563	0.025257469	-0.062529628	0.138933858	0.11243847	0.081878087	0.067335646	0.145834933	0.041293111	0.828913049	0.950831879	Bacteria.Actinobacteria.Actinobacteria.Bifidobacteriales.Bifidobacteriaceae.Bifidobacterium	FAM76B
34671	ENSG00000077458	rs1622515	0.982695108	0.907396505	0.572067059	0.575094366	-0.007112786	0.033137825	-0.068020448	0.063000249	0.326686421	0.283785864	0.119787024	0.111828159	0.864539579	0.626057248	0.99967607	0.999141757	Bacteria.Firmicutes.Negativicutes.Selenomonadales	FAM76B
34672	ENSG00000077458	rs1622515	0.198137113	0.099841368	0.749844347	0.85776459	-0.174657447	0.184663219	-0.017353843	-0.007769122	0.134356217	0.110638575	0.054200499	0.043180351	0.10672067	0.027585845	0.868669999	0.937217323	Bacteria.Proteobacteria.Gammaproteobacteria.Pasteurellales.Pasteurellaceae	FAM76B
34673	ENSG00000077458	rs1622515	0.248091517	0.14783032	0.247867375	0.091224594	-0.153280727	0.158223081	0.07704387	-0.099206095	0.131537458	0.108045928	0.06608335	0.057880359	0.137620887	0.043949657	0.999334555	0.964883497	Bacteria.Firmicutes.Erysipelotrichia.Erysipelotrichales.Erysipelotrichaceae.Erysipelotrichaceae.UCG.003	FAM76B
34674	ENSG00000077458	rs1622515	0.459070339	0.410966248	0.884350133	0.994001654	-0.211013651	0.185725217	0.013543497	-0.000572096	0.283337239	0.224456042	0.092750536	0.075810308	0.630949391	0.362491245	0.996108676	0.999529633	Bacteria.Firmicutes.Clostridia.Clostridiales.Lachnospiraceae..Ruminococcus..gnavus.group	FAM76B
34675	ENSG00000077458	rs1622515	0.864850314	0.774124628	0.398219222	0.169899658	-0.034228717	-0.057622228	-0.071788965	0.115901489	0.200322566	0.19996368	0.084425415	0.083521316	0.640175474	0.414075658	0.995261573	0.962978444	Bacteria.Firmicutes.Clostridia.Clostridiales.Lachnospiraceae.Lachnospiraceae.UCG.008	FAM76B
34676	ENSG00000077458	rs1622515	0.178949699	0.095134117	0.589455805	0.546746229	-0.185366873	0.18689701	0.034143496	-0.029962761	0.136455818	0.11038139	0.062963498	0.049462406	0.099620454	0.028464976	0.972085394	0.957248517	Bacteria.Proteobacteria.Deltaproteobacteria.Desulfovibrionales.Desulfovibrionaceae	FAM76B
34677	ENSG00000077458	rs1622515	0.063411172	0.125044232	0.18076963	0.664636227	-0.28962777	0.208360996	0.098291458	-0.030911702	0.153397527	0.134108412	0.072663496	0.070983345	0.104574155	0.060343374	0.993501001	0.949808645	Bacteria.Firmicutes.Erysipelotrichia.Erysipelotrichales	FAM76B
34678	ENSG00000077458	rs1622515	0.05769676	0.074255062	0.141664218	0.425917459	-0.295394173	0.235192838	0.107170611	-0.053880743	0.152922419	0.129668764	0.072050988	0.067253932	0.089855543	0.034763262	0.999513786	0.935854538	Bacteria.Firmicutes.Erysipelotrichia.Erysipelotrichales.Erysipelotrichaceae	FAM76B
34679	ENSG00000077458	rs1622515	0.606620182	0.078757395	0.647469665	0.425894681	-0.099254745	0.269803352	0.047003527	0.063646159	0.191840838	0.151099105	0.102319124	0.079439194	0.462179616	0.070999752	0.939917106	0.978883571	Bacteria.Firmicutes.Clostridia.Clostridiales.Family.XIII.Family.XIII.AD3011.group	FAM76B
34680	ENSG00000077458	rs1622515	0.335241255	0.258211371	0.778281892	0.840533705	-0.151126966	0.165275459	-0.016798924	0.012046262	0.155688485	0.144918464	0.05942049	0.059633306	0.263653165	0.106551474	0.998997514	0.969189617	Bacteria.Firmicutes.Clostridia.Clostridiales.Ruminococcaceae.Subdoligranulum	FAM76B
34681	ENSG00000077458	rs1622515	0.261607946	0.186093138	0.692367887	0.56968554	-0.15554687	0.157073207	-0.022963385	0.028849485	0.137373244	0.117557694	0.057786642	0.050491249	0.127460622	0.060364068	0.996033175	0.957759426	Bacteria.Firmicutes.Clostridia.Clostridiales.Lachnospiraceae.Lachnospiraceae.NK4A136.group	FAM76B
34682	ENSG00000077458	rs1622515	0.674227383	0.170777556	0.634861764	0.638343785	-0.095493582	0.260936931	0.040386382	0.032382528	0.226163314	0.188429489	0.084648416	0.068578432	0.519444655	0.14380456	0.996423631	0.971636825	Bacteria.Bacteroidetes.Bacteroidia.Bacteroidales.Prevotellaceae.Prevotella.7	FAM76B
34683	ENSG00000077458	rs1622515	0.504833877	0.335496331	0.873475959	0.867821836	-0.146057713	0.160897847	0.0160989	-0.012751603	0.217811054	0.165842412	0.10070332	0.076322603	0.384627881	0.155750759	0.99846362	0.994553009	Bacteria.Firmicutes.Clostridia.Clostridiales.Ruminococcaceae.Ruminiclostridium.9	FAM76B
34684	ENSG00000077458	rs1622515	0.282896295	0.168011155	0.515451647	0.618459084	-0.141964932	0.15114083	-0.033063691	-0.020868832	0.131125299	0.108427017	0.05056425	0.041704429	0.12543731	0.044986088	0.95477287	0.96414545	Bacteria.Firmicutes.Negativicutes.Selenomonadales.Veillonellaceae.Dialister	FAM76B
34685	ENSG00000077458	rs1622515	0.240430259	0.174847891	0.821437248	0.794449382	-0.196835846	0.208218973	-0.015300663	0.015180956	0.166164535	0.151812675	0.067523591	0.058032586	0.276823955	0.127761526	0.885272464	0.918033053	Bacteria.Firmicutes.Clostridia.Clostridiales.Ruminococcaceae.Ruminococcaceae.UCG.014	FAM76B
34686	ENSG00000077458	rs1622515	0.078729962	0.033344852	0.099094145	0.072249578	-0.244712809	0.243612406	-0.126624511	0.112795158	0.137034676	0.112089034	0.075694606	0.061744101	0.073480665	0.011930614	0.52209795	0.858887419	Bacteria.Firmicutes.Clostridia.Clostridiales.Peptostreptococcaceae	FAM76B
34687	ENSG00000077458	rs1622515	0.229991106	0.116989068	0.686261114	0.799708911	-0.164198857	0.175941467	0.023985626	-0.0128224	0.135523943	0.110770687	0.059118756	0.050333422	0.119395781	0.030888888	0.996546716	0.99835739	Bacteria.Firmicutes.Clostridia.Clostridiales.Ruminococcaceae.Ruminococcaceae.UCG.002	FAM76B
34688	ENSG00000077458	rs1622515	0.20143746	0.103795812	0.743247512	0.888766974	-0.17313218	0.181796557	-0.017797426	-0.005894444	0.134176359	0.11021267	0.05410647	0.041981475	0.104993066	0.029282622	0.890243362	0.988675314	Bacteria.Proteobacteria.Gammaproteobacteria.Pasteurellales.Pasteurellaceae.Haemophilus	FAM76B
34689	ENSG00000077458	rs1622515	0.525232808	0.814681465	0.034798104	0.237456673	0.12345468	0.041098007	0.177276973	-0.084168908	0.193292612	0.174640082	0.082255348	0.070600393	0.469490207	0.340107841	0.997152221	0.990360691	Bacteria.Firmicutes.Clostridia.Clostridiales.Family.XI	FAM76B
34690	ENSG00000077458	rs1622515	0.290120773	0.196323349	0.965904144	0.696730788	-0.173897349	0.1640665	0.002505945	-0.017654802	0.163066949	0.125692672	0.058402269	0.045101849	0.213003922	0.0909296	0.998131001	0.993943049	Bacteria.Firmicutes.Clostridia.Clostridiales.Clostridiaceae.1	FAM76B
34691	ENSG00000077458	rs1622515	0.074722343	0.168221547	0.179171145	0.373974865	-0.473018529	0.381500662	0.085023933	-0.05473994	0.261219895	0.273822374	0.062621782	0.061153612	0.393995195	0.265523776	0.999785669	0.999420701	Bacteria.Firmicutes.Clostridia.Clostridiales.Ruminococcaceae.Faecalibacterium	FAM76B
34692	ENSG00000077458	rs1622515	0.162807026	0.06068825	0.746057446	0.43843932	-0.201232681	0.253305895	0.019823461	-0.039865073	0.142570931	0.132731029	0.060957523	0.051138237	0.154370112	0.041708427	0.943988959	0.914289515	Bacteria.Proteobacteria.Betaproteobacteria.Burkholderiales.Alcaligenaceae	FAM76B
34693	ENSG00000077458	rs1622515	0.129312268	0.074253587	0.4145119	0.517023266	-0.227549741	0.213903597	0.053153458	-0.033238763	0.148141795	0.11793076	0.064729783	0.051023376	0.111524818	0.030821472	0.997528932	0.993985312	Bacteria.Bacteroidetes.Bacteroidia.Bacteroidales.Rikenellaceae.Alistipes	FAM76B
34694	ENSG00000077458	rs1622515	0.262685308	0.116546359	0.489537226	0.189786274	-0.153469701	0.175133856	-0.048538736	0.078043436	0.135848108	0.110126334	0.06984673	0.058906908	0.128379317	0.038467522	0.976501163	0.902865961	Bacteria.Firmicutes.Clostridia.Clostridiales.Lachnospiraceae.Coprococcus.1	FAM76B
34695	ENSG00000077458	rs1622515	0.291263769	0.117085182	0.729920704	0.999096577	-0.152652918	0.187924917	0.018183144	-4.67E-05	0.143488088	0.118346974	0.052446539	0.041096656	0.22035734	0.069858087	0.917699153	0.881368785	Bacteria.Firmicutes.Clostridia.Clostridiales.Lachnospiraceae.Tyzzerella	FAM76B
34696	ENSG00000077458	rs1622515	0.654935783	0.686491468	0.683930879	0.407245897	-0.097896797	0.07068517	0.039262598	-0.062495056	0.218055452	0.174357187	0.09601812	0.074927137	0.484797425	0.266595134	0.998768023	0.977590899	Bacteria.Firmicutes.Clostridia.Clostridiales.Ruminococcaceae.Ruminococcaceae.NK4A214.group	FAM76B
34697	ENSG00000077458	rs1622515	0.291232075	0.463236847	0.568323839	0.0703663	-0.157918848	0.087278543	0.035837915	-0.097020432	0.148428034	0.118291853	0.062500923	0.052747946	0.235356852	0.152200746	0.874891035	0.916976133	Bacteria.Firmicutes.Clostridia.Clostridiales.Ruminococcaceae.Ruminococcus.2	FAM76B
34698	ENSG00000077458	rs1622515	0.241595932	0.142939871	0.835525552	0.691276011	-0.199626842	0.231051071	0.015497949	-0.024644246	0.16894309	0.155841702	0.074351257	0.06178503	0.270699086	0.080100102	0.970668164	0.931534808	Bacteria.Proteobacteria.Betaproteobacteria	FAM76B
34699	ENSG00000077458	rs1622515	0.215728351	0.134949751	0.77777779	0.845166833	-0.170732454	0.178060903	-0.017724376	0.01008233	0.136590367	0.117655415	0.062547832	0.051425122	0.112667107	0.036370372	0.94253553	0.990947792	Bacteria.Bacteroidetes.Bacteroidia.Bacteroidales.Porphyromonadaceae.Parabacteroides	FAM76B
34700	ENSG00000077458	rs1622515	0.382846855	0.154729523	0.40922432	0.807276017	-0.127831604	0.18063664	0.054682117	-0.01331342	0.145507317	0.125483928	0.065838725	0.054357586	0.210099409	0.06243761	0.998970432	0.998994847	Bacteria.Firmicutes.Erysipelotrichia.Erysipelotrichales.Erysipelotrichaceae.Erysipelatoclostridium	FAM76B
34701	ENSG00000077458	rs1622515	0.600523313	0.063294707	0.496044717	0.405738598	-0.098920821	0.318969895	0.048494679	0.050517802	0.187996205	0.168861797	0.070844971	0.060372016	0.536760914	0.078574781	0.781527581	0.842390481	Bacteria.Firmicutes.Erysipelotrichia.Erysipelotrichales.Erysipelotrichaceae.Faecalitalea	FAM76B
34702	ENSG00000077458	rs1622515	0.369866911	0.062459665	0.778646548	0.404797816	-0.154351288	0.269507907	0.028157085	0.06546203	0.170952156	0.142212682	0.099764706	0.078073952	0.291274818	0.04431856	0.886246627	0.987554159	Bacteria.Firmicutes.Clostridia.Clostridiales.Family.XIII	FAM76B
34703	ENSG00000077458	rs1622515	0.089686816	0.041126593	0.262599015	0.186269619	-0.340973016	0.361377782	-0.099027563	0.102033936	0.197967913	0.173486736	0.087641089	0.076395895	0.25190967	0.063479178	0.968970412	0.998920199	Bacteria.Firmicutes.Clostridia.Clostridiales.Lachnospiraceae..Eubacterium..ventriosum.group	FAM76B
34704	ENSG00000077458	rs1622515	0.185463127	0.090779827	0.610885931	0.590388845	-0.179305435	0.189174061	0.031463066	-0.025142586	0.134002258	0.110215791	0.061542103	0.046481789	0.109495951	0.03367458	0.980016818	0.991974206	Bacteria.Proteobacteria.Betaproteobacteria.Burkholderiales.Alcaligenaceae.Parasutterella	FAM76B
34705	ENSG00000077458	rs1622515	0.073649366	0.138924665	0.212182558	0.596945415	-0.310677286	0.220246144	-0.096879053	0.03414409	0.170917987	0.147035749	0.076901094	0.064256559	0.141772436	0.106433733	0.963485106	0.975753363	Bacteria.Firmicutes.Bacilli.Lactobacillales.Carnobacteriaceae.Granulicatella	FAM76B
34706	ENSG00000077458	rs1622515	0.208109207	0.156656891	0.920687714	0.724460621	-0.169466021	0.161672895	-0.005504817	-0.016869082	0.133308812	0.112843122	0.055076201	0.047651566	0.127805392	0.041064302	0.858913753	0.8806471	Bacteria.Fusobacteria.Fusobacteriia.Fusobacteriales.Fusobacteriaceae.Fusobacterium	FAM76B
34707	ENSG00000077458	rs1622515	0.135836383	0.093465426	0.451090966	0.503011714	-0.224966946	0.223425941	-0.05664582	0.04111688	0.148992472	0.131274094	0.074720991	0.061053964	0.143283835	0.046553816	0.911591624	0.885202378	Bacteria.Firmicutes.Clostridia.Clostridiales.Ruminococcaceae.Ruminococcaceae.UCG.005	FAM76B
34708	ENSG00000077458	rs1622515	0.070995648	0.106299465	0.205206446	0.466301927	-0.31112172	0.234059613	-0.099294128	0.045352736	0.169538291	0.142942938	0.077604824	0.061893389	0.135474519	0.061922093	0.970727297	0.997803387	Bacteria.Actinobacteria.Actinobacteria.Micrococcales	FAM76B
34709	ENSG00000077458	rs1622515	0.396720322	0.187749887	0.922617284	0.767631981	-0.187848094	0.213605432	-0.008550193	0.018767668	0.220209231	0.16047796	0.087685712	0.063256016	0.404347205	0.137340385	0.999469974	0.995085677	Bacteria.Bacteroidetes.Bacteroidia.Bacteroidales.Porphyromonadaceae.Barnesiella	FAM76B
34710	ENSG00000077458	rs1622515	0.773617114	0.250259879	0.382666108	0.963684669	-0.051466906	0.153284809	0.112952226	-0.00451797	0.178191312	0.132151083	0.128521402	0.098854153	0.41634143	0.119353307	0.841824205	0.997539999	Bacteria.Actinobacteria.Coriobacteriia.Coriobacteriales	FAM76B
34711	ENSG00000077458	rs1622515	0.171356088	0.088497118	0.535934548	0.424809007	-0.190359718	0.191486453	0.039476573	-0.040300292	0.13765242	0.110754348	0.063443716	0.050181925	0.109161267	0.027529461	0.906867998	0.939697157	Bacteria.Proteobacteria.Deltaproteobacteria	FAM76B
34712	ENSG00000077458	rs1622515	0.916222943	0.375628612	0.560653928	0.169617874	0.043210682	-0.355807615	-0.047809223	0.111063619	0.409206401	0.398883299	0.081748471	0.079981453	0.9056128	0.590353363	0.876277026	0.708120044	Bacteria.Firmicutes.Clostridia.Clostridiales.Lachnospiraceae	FAM76B
34713	ENSG00000077458	rs1622515	0.865523923	0.524862951	0.286703905	0.47192478	-0.031839793	0.101073956	-0.126052759	0.071969205	0.18728412	0.158109559	0.117360253	0.099472666	0.506637859	0.186196575	0.925664213	0.972299477	Bacteria.Actinobacteria	FAM76B
34714	ENSG00000077458	rs1622515	0.632147445	0.805197865	0.295074204	0.357889678	0.1676718	-0.076782441	-0.072077318	0.053102193	0.348631193	0.310082878	0.068291506	0.057354185	0.840474135	0.721939008	0.99911693	0.98634337	Bacteria.Bacteroidetes.Bacteroidia.Bacteroidales.Bacteroidaceae.Bacteroides	FAM76B
34715	ENSG00000077458	rs1622515	0.401140014	0.46634049	0.733447134	0.441079918	-0.136948227	0.105107731	0.023435512	-0.046342535	0.162060718	0.143454163	0.068527457	0.05979319	0.324389455	0.178955628	0.989571042	0.965290373	Bacteria.Firmicutes.Clostridia.Clostridiales.Ruminococcaceae.Ruminococcus.1	FAM76B
34716	ENSG00000077458	rs1622515	0.194511494	0.111809534	0.70825671	0.474169885	-0.176587097	0.177728932	0.023424953	-0.036013425	0.134730295	0.110277335	0.062330405	0.050030319	0.109048357	0.030037715	0.998880039	0.96820766	Bacteria.Proteobacteria.Deltaproteobacteria.Desulfovibrionales.Desulfovibrionaceae.Bilophila	FAM76B
34717	ENSG00000077458	rs1622515	0.033171002	0.007749947	0.05445854	0.024531677	-0.327719866	0.361157657	0.132360876	-0.140548981	0.150633963	0.131484504	0.067599767	0.061069857	0.069208292	0.008055175	0.99786128	0.999462671	Bacteria.Firmicutes.Clostridia.Clostridiales.Lachnospiraceae.Anaerostipes	FAM76B
34718	ENSG00000077458	rs1622515	0.103039027	0.023051214	0.189748762	0.03877625	-0.226141217	0.261096374	0.092630479	-0.129296691	0.136789766	0.112209624	0.069911156	0.061317967	0.088508563	0.012418188	0.881561814	0.749016864	Bacteria.Firmicutes.Clostridia.Clostridiales.Lachnospiraceaencultured	FAM76B
34719	ENSG00000077458	rs1622515	0.713032296	0.509605778	0.501577077	0.64563374	-0.073883199	0.118577476	0.057407314	-0.035748851	0.200023366	0.178835581	0.084956813	0.077386235	0.398602431	0.270095693	0.998201428	0.99782309	Bacteria.Firmicutes.Bacilli.Bacillales.Staphylococcaceae.Staphylococcus	FAM76B
34720	ENSG00000077458	rs1622515	0.895150937	0.743213131	0.892902381	0.509455407	-0.091976522	-0.183716167	-0.016051817	0.063731084	0.69522124	0.558443268	0.11876789	0.096083381	0.999415694	0.888519922	0.990344402	0.945829166	Bacteria.Firmicutes	FAM76B
34721	ENSG00000077458	rs1622515	0.21806015	0.113423996	0.962025537	0.973504616	-0.175939113	0.183322367	0.003280066	-0.001980251	0.141480051	0.114269711	0.068630673	0.059396851	0.140510313	0.032039892	0.921647462	0.998318077	Bacteria.Firmicutes.Clostridia.Clostridiales.Lachnospiraceae..Eubacterium..hallii.group	FAM76B
34722	ENSG00000077458	rs1622515	0.358682122	0.450125719	0.879736101	0.57287298	-0.154906717	0.116318938	-0.011961842	0.041832811	0.167588236	0.153107152	0.078752696	0.073824575	0.308555801	0.211111032	0.998793879	0.998019463	Bacteria.Firmicutes.Clostridia.Clostridiales.Lachnospiraceae.Blautia	FAM76B
34723	ENSG00000077458	rs1622515	0.457346855	0.484909823	0.215458599	0.188308485	0.293664291	-0.237468155	-0.09257259	0.080282659	0.392800559	0.338088941	0.074016434	0.060392291	0.90140863	0.639092019	0.998912436	0.981117471	Bacteria.Bacteroidetes.Bacteroidia.Bacteroidales	FAM76B
34724	ENSG00000077458	rs1622515	0.542456086	0.238443945	0.281955361	0.568348269	-0.091867051	0.140314836	-0.103456891	0.043596976	0.150040838	0.117945775	0.095369234	0.076037453	0.270336459	0.068706823	0.588010332	0.921307549	Bacteria.Firmicutes.Bacilli.Lactobacillales.Streptococcaceae.Streptococcus	FAM76B
34725	ENSG00000077458	rs1622515	0.560941701	0.256175152	0.837426814	0.762568721	-0.144054577	0.23953867	0.018531766	0.022207223	0.246498776	0.20912892	0.089961026	0.073203866	0.51717356	0.196139947	0.984987993	0.979204363	Bacteria.Proteobacteria.Deltaproteobacteria.Desulfovibrionales.Desulfovibrionaceae.Desulfovibrio	FAM76B
34726	ENSG00000077458	rs1622515	0.207854911	0.156668838	0.929350296	0.707606195	-0.169488483	0.161382744	-0.004901693	-0.017954814	0.133251037	0.112643902	0.055074317	0.047663641	0.127962837	0.039805301	0.875529099	0.87724048	Bacteria.Fusobacteria.Fusobacteriia.Fusobacteriales	FAM76B
34727	ENSG00000077458	rs1622515	0.317366595	0.215933209	0.495467516	0.510868927	-0.142154483	0.150556076	-0.037169418	0.034118579	0.141094062	0.120503132	0.054227175	0.051611191	0.216174883	0.076671562	0.929153921	0.915747216	Bacteria.Firmicutes.Clostridia.Clostridiales.Lachnospiraceae.Roseburia	FAM76B
34728	ENSG00000077616	rs7358331	0.827665075	0.281050247	0.017179492	0.167128681	0.031970101	0.179711031	0.182733805	-0.102027992	0.146274221	0.165348172	0.074750023	0.073039848	0.47265565	0.102674051	0.567269978	0.961152204	Bacteria.Bacteroidetes.Bacteroidia.Bacteroidales.Porphyromonadaceae.Odoribacter	NAALAD2
34729	ENSG00000077616	rs7358331	0.331180171	0.007952869	0.644302919	0.075098412	-0.170809169	0.430609784	-0.03625713	0.129673755	0.174482255	0.157312247	0.078170708	0.071705955	0.292448787	0.015520695	0.988161388	0.950695192	Bacteria.Firmicutes.Bacilli.Lactobacillales.Carnobacteriaceae	NAALAD2
34730	ENSG00000077616	rs7358331	0.404040532	0.140631817	0.795931356	0.586927376	-0.12260707	0.229711269	0.022633207	-0.044209019	0.145991857	0.154028211	0.087163486	0.080973355	0.254231997	0.057920265	0.83938296	0.826020285	Bacteria.Firmicutes.Clostridia.Clostridiales.Ruminococcaceae.Butyricicoccus	NAALAD2
34731	ENSG00000077616	rs7358331	0.320162815	0.078064851	0.754658721	0.981445893	-0.181067902	0.292559524	-0.024799911	0.001860143	0.180766562	0.163454519	0.079029648	0.07968219	0.21307113	0.028767665	0.961083651	0.958214485	Bacteria.Firmicutes.Clostridia.Clostridiales.Lachnospiraceae..Eubacterium..eligens.group	NAALAD2
34732	ENSG00000077616	rs7358331	0.131875976	0.006256366	0.159359509	0.003789253	-0.217704109	0.373801764	-0.09022554	0.190583364	0.142696288	0.13234306	0.063391823	0.063494951	0.1115226	0.005377447	0.999550314	0.911173461	Bacteria.Proteobacteria.Gammaproteobacteria.Pseudomonadales	NAALAD2
34733	ENSG00000077616	rs7358331	0.377611739	0.185010163	0.728782116	0.890307588	-0.207518272	0.297730186	-0.042118418	0.014303554	0.23361595	0.222273626	0.120952953	0.103313229	0.364847029	0.121637913	0.945838983	0.999817689	Bacteria.Firmicutes.Clostridia.Clostridiales.Family.XIII.Family.XIII.AD3011.group	NAALAD2
34734	ENSG00000077616	rs7358331	0.30226177	0.079880782	0.772031448	0.692380151	-0.167141467	0.269975709	0.027929199	0.037416391	0.160755485	0.151775699	0.096005913	0.094161142	0.180559876	0.027695149	0.746437452	0.955303348	Bacteria.Firmicutes.Bacilli.Lactobacillales.Streptococcaceae	NAALAD2
34735	ENSG00000077616	rs7358331	0.614059175	0.365784564	0.815733993	0.36876012	-0.100445741	0.172227106	-0.021274522	0.086813709	0.198238031	0.189121809	0.090929165	0.095927336	0.403698928	0.153175591	0.814995312	0.982679299	Bacteria.Firmicutes.Bacilli	NAALAD2
34736	ENSG00000077616	rs7358331	0.276876668	0.023048667	0.667637594	0.181625729	-0.142753703	0.310692775	0.0311936	-0.095988839	0.130199046	0.133521754	0.072320384	0.071102501	0.14013846	0.010075412	0.997048205	0.999513539	Bacteria.Firmicutes.Clostridia.Clostridiales.Lachnospiraceae.Dorea	NAALAD2
34737	ENSG00000077616	rs7358331	0.33617573	0.088859732	0.820179534	0.907789294	-0.168980924	0.286965612	-0.017771785	0.008542061	0.174420669	0.166171826	0.077870719	0.07346559	0.279535288	0.049877584	0.968497288	0.998264076	Bacteria.Firmicutes.Clostridia.Clostridiales.Ruminococcaceae.Ruminococcaceae.UCG.003	NAALAD2
34738	ENSG00000077616	rs7358331	0.79078157	0.136176039	0.647118881	0.683401303	-0.061038794	0.331463058	0.037321101	0.032023106	0.229146901	0.219717142	0.081155266	0.078175016	0.522401763	0.121968944	0.999586829	0.996426659	Bacteria.Firmicutes.Negativicutes.Selenomonadales.Veillonellaceae.Megasphaera	NAALAD2
34739	ENSG00000077616	rs7358331	0.337891512	0.053632777	0.511549266	0.623217548	-0.128946032	0.262794909	-0.040283629	0.032114004	0.133573827	0.133741952	0.061035609	0.065058956	0.164227999	0.021845701	0.641012096	0.971801138	Bacteria.Firmicutes.Negativicutes.Selenomonadales.Veillonellaceae.Veillonella	NAALAD2
34740	ENSG00000077616	rs7358331	0.322763712	0.012368922	0.884841375	0.159942794	-0.153354342	0.438445073	0.010294096	-0.117005485	0.153930434	0.170466708	0.07080042	0.082323915	0.231660935	0.009940866	0.999513786	0.855404791	Bacteria.Firmicutes.Erysipelotrichia.Erysipelotrichales.Erysipelotrichaceae	NAALAD2
34741	ENSG00000077616	rs7358331	0.299241596	0.087996164	0.844295037	0.999132164	-0.157975284	0.269823778	-0.011637325	6.29E-05	0.150985389	0.155813011	0.059019704	0.057652419	0.227250434	0.047727971	0.99830237	0.999428526	Bacteria.Firmicutes.Clostridia.Clostridiales.Clostridiaceae.1.Clostridium.sensu.stricto.1	NAALAD2
34742	ENSG00000077616	rs7358331	0.314666222	0.019361673	0.947524669	0.270848775	-0.140033475	0.337730907	0.004322639	0.070601459	0.13820955	0.140888053	0.065428694	0.063581057	0.184415855	0.011564695	0.857206129	0.968614954	Bacteria.Firmicutes.Clostridia.Clostridiales.Peptostreptococcaceae.Intestinibacter	NAALAD2
34743	ENSG00000077616	rs7358331	0.286899849	0.119550266	0.643488226	0.857316354	-0.189466517	0.272546875	0.045697951	0.018238319	0.176473403	0.172813443	0.098282942	0.10104561	0.214966226	0.04595569	0.651469305	0.910444892	Bacteria.Firmicutes.Bacilli.Lactobacillales	NAALAD2
34744	ENSG00000077616	rs7358331	0.741594178	0.219434855	0.274396097	0.246736504	-0.051015763	0.186221218	-0.092053266	0.08865535	0.15406494	0.150201096	0.083520959	0.075859385	0.376284366	0.080912841	0.60514099	0.880307361	Bacteria.Actinobacteria.Actinobacteria	NAALAD2
34745	ENSG00000077616	rs7358331	0.87557743	0.385598452	0.162934897	0.157993049	-0.024338135	0.140320152	-0.071850244	0.079802563	0.154835638	0.160655102	0.050920745	0.055882261	0.45908935	0.151715294	0.998302481	0.99762474	Bacteria.Proteobacteria.Gammaproteobacteria.Enterobacteriales.Enterobacteriaceae.Escherichia.Shigella	NAALAD2
34746	ENSG00000077616	rs7358331	0.193145878	0.030445515	0.506181299	0.341767542	-0.214716552	0.371938894	0.039155417	-0.057370127	0.163314217	0.168158991	0.058576949	0.059911362	0.168608162	0.025134426	0.943988959	0.890505199	Bacteria.Proteobacteria.Betaproteobacteria.Burkholderiales.Alcaligenaceae	NAALAD2
34747	ENSG00000077616	rs7358331	0.559190286	0.077973832	0.069132262	0.586236287	-0.079155227	0.252583211	0.141449428	-0.040927687	0.13484152	0.141075363	0.07655563	0.074824647	0.246858263	0.022020298	0.695988374	0.997649073	Bacteria.Firmicutes.Clostridia.Clostridiales.Ruminococcaceaencultured	NAALAD2
34748	ENSG00000077616	rs7358331	0.392866799	0.05215583	0.255861029	0.939396315	-0.112657015	0.259145161	-0.068115636	-0.004437807	0.130986668	0.131042267	0.059428603	0.058148255	0.164553733	0.018123595	0.972085394	0.968597399	Bacteria.Proteobacteria.Deltaproteobacteria.Desulfovibrionales.Desulfovibrionaceae	NAALAD2
34749	ENSG00000077616	rs7358331	0.205995741	0.032921008	0.515738523	0.444288921	-0.178482311	0.323328347	-0.036875767	0.046250344	0.13974163	0.148396364	0.056432717	0.060097396	0.124928194	0.0149902	0.700305493	0.957040409	Bacteria.Firmicutes.Negativicutes.Selenomonadales.Acidaminococcaceae	NAALAD2
34750	ENSG00000077616	rs7358331	0.465647822	0.050194236	0.562759372	0.10509848	-0.618405041	1.234603122	0.082384746	-0.173515604	0.84270232	0.618903119	0.141630814	0.105596408	0.987348183	0.455680257	0.996576058	0.712338534	Bacteria.Firmicutes.Clostridia.Clostridiales	NAALAD2
34751	ENSG00000077616	rs7358331	0.233841353	0.058529355	0.439275701	0.265866381	-0.363250041	0.555218464	-0.086652591	0.117362757	0.302324096	0.28841172	0.111360691	0.10458781	0.330201907	0.074258626	0.996423631	0.941210036	Bacteria.Bacteroidetes.Bacteroidia.Bacteroidales.Prevotellaceae.Prevotella.7	NAALAD2
34752	ENSG00000077616	rs7358331	0.219798773	0.025430323	0.332553139	0.097095205	-0.56701093	0.842430338	0.091754035	-0.128796603	0.45770126	0.368408609	0.093995561	0.076526806	0.741565511	0.228350804	0.956359196	0.894573344	Bacteria.Firmicutes.Clostridia.Clostridiales.Ruminococcaceae	NAALAD2
34753	ENSG00000077616	rs7358331	0.28919334	0.363578261	0.13397981	0.129307596	0.402412271	-0.443943225	-0.130603801	0.170507625	0.376618734	0.485240518	0.086079437	0.111004267	0.669474484	0.590003248	0.825692902	0.99665811	Bacteria.Proteobacteria	NAALAD2
34754	ENSG00000077616	rs7358331	0.263228151	0.052180189	0.807983003	0.473605817	-0.153356058	0.268257082	0.012244454	-0.040469081	0.13590346	0.135664362	0.050180931	0.056148218	0.120160823	0.018105628	0.95477287	0.951049825	Bacteria.Firmicutes.Negativicutes.Selenomonadales.Veillonellaceae.Dialister	NAALAD2
34755	ENSG00000077616	rs7358331	0.196243132	0.036382494	0.300182455	0.103149432	-0.663232978	0.967659507	0.092556155	-0.13578691	0.508015887	0.452998025	0.088634647	0.082162531	0.736417408	0.240881594	0.99911693	0.98634337	Bacteria.Bacteroidetes.Bacteroidia.Bacteroidales.Bacteroidaceae.Bacteroides	NAALAD2
34756	ENSG00000077616	rs7358331	0.937674463	0.177402426	0.519916243	0.767533126	-0.017650081	0.260012198	0.063795875	0.028206116	0.224865721	0.190714526	0.098612153	0.095026447	0.568485769	0.112248816	0.999274386	0.998648852	Bacteria.Firmicutes.Clostridia.Clostridiales.Ruminococcaceae.Ruminococcaceae.UCG.013	NAALAD2
34757	ENSG00000077616	rs7358331	0.200522176	0.027528669	0.542740093	0.350840269	-0.188186759	0.346194976	-0.034449146	0.057272245	0.145543816	0.153598087	0.056303401	0.060952757	0.141501688	0.014266721	0.798298507	0.909212315	Bacteria.Firmicutes.Negativicutes.Selenomonadales.Acidaminococcaceae.Phascolarctobacterium	NAALAD2
34758	ENSG00000077616	rs7358331	0.7967766	0.955362216	0.354736908	0.219247495	0.066764198	0.013937236	0.083938109	-0.118506486	0.258211859	0.248048834	0.090063005	0.095544895	0.645422632	0.429155226	0.996483139	0.865911567	Bacteria.Bacteroidetes.Bacteroidia.Bacteroidales.Porphyromonadaceae.Butyricimonas	NAALAD2
34759	ENSG00000077616	rs7358331	0.035249448	0.013317614	0.061225625	0.118657613	-0.420864655	0.512940198	-0.131318028	0.115763817	0.195779073	0.201649776	0.068957137	0.073221629	0.165766248	0.038808684	0.999437234	0.98110946	Bacteria.Proteobacteria.Betaproteobacteria.Neisseriales.Neisseriaceae	NAALAD2
34760	ENSG00000077616	rs7358331	0.259799135	0.009514272	0.676525873	0.113571934	-0.179295315	0.460813131	0.030639614	-0.133932673	0.157741568	0.172524991	0.073113384	0.083518684	0.223830931	0.010154159	0.993501001	0.829139584	Bacteria.Firmicutes.Erysipelotrichia.Erysipelotrichales	NAALAD2
34761	ENSG00000077616	rs7358331	0.737258402	0.283441896	0.796815009	0.999239122	-0.087282146	0.268285592	0.030178499	0.000107311	0.259071414	0.248084311	0.116738511	0.112105082	0.615472985	0.224637772	0.958283467	0.999906873	Bacteria.Firmicutes.Clostridia.Clostridiales.Ruminococcaceae.Anaerotruncus	NAALAD2
34762	ENSG00000077616	rs7358331	0.258546423	0.065754968	0.922185816	0.251932988	-0.149244762	0.2482264	-0.006557298	0.083066324	0.130955291	0.132658343	0.066873676	0.071869586	0.126990196	0.024649712	0.99795231	0.919459013	Bacteria.Firmicutes.Clostridia.Clostridiales.Lachnospiraceae.Coprococcus.1	NAALAD2
34763	ENSG00000077616	rs7358331	0.251875869	0.042008828	0.631720908	0.462764652	-0.193455552	0.348939185	-0.027751867	0.043705379	0.167358784	0.168265126	0.057630695	0.059172772	0.206751685	0.032077552	0.998735039	0.999709092	Bacteria.Bacteroidetes.Bacteroidia.Bacteroidales.Prevotellaceae.Prevotella.9	NAALAD2
34764	ENSG00000077616	rs7358331	0.171275418	0.031814625	0.371323173	0.488025421	-0.211825944	0.311257915	-0.051614816	0.0355544	0.153145754	0.141913609	0.057341442	0.050984115	0.168483038	0.02447905	0.937318069	0.997412515	Bacteria.Proteobacteria.Gammaproteobacteria.Enterobacteriales.Enterobacteriaceae.Citrobacter	NAALAD2
34765	ENSG00000077616	rs7358331	0.194011308	0.005465679	0.419042822	0.038734372	-0.169076583	0.409886112	0.050889651	-0.1532846	0.128853562	0.1426752	0.062581595	0.072677913	0.130511833	0.003308244	0.868760364	0.933423512	Bacteria.Firmicutes.Clostridia.Clostridiales.Lachnospiraceae..Eubacterium..hallii.group	NAALAD2
34766	ENSG00000077616	rs7358331	0.320795811	0.019937455	0.939042592	0.298136306	-0.152379097	0.408767557	0.005640849	0.078012714	0.152326125	0.171359373	0.073481875	0.074389143	0.25600828	0.018534845	0.929885533	0.977282491	Bacteria.Firmicutes.Clostridia.Clostridiales.Ruminococcaceae..Eubacterium..coprostanoligenes.group	NAALAD2
34767	ENSG00000077616	rs7358331	0.339035492	0.047124174	0.561495116	0.200771695	-0.330443129	0.596111679	0.05342911	-0.102903337	0.343119851	0.294663023	0.091554773	0.079630209	0.589790311	0.136574432	0.844604731	0.890273479	Bacteria.Firmicutes.Clostridia.Clostridiales.Lachnospiraceae..Eubacterium..rectale.group	NAALAD2
34768	ENSG00000077616	rs7358331	0.267388201	0.0763054	0.438465827	0.213234915	-0.14751978	0.244669896	-0.047685364	0.071228905	0.131885202	0.135868329	0.061173531	0.056672185	0.129398914	0.022485243	0.813386449	0.833189375	Bacteria.Proteobacteria.Gammaproteobacteria.Pasteurellales.Pasteurellaceae	NAALAD2
34769	ENSG00000077616	rs7358331	0.486008981	0.077251315	0.976969301	0.496937476	-0.152964898	0.388502312	0.002532078	-0.057488791	0.218330977	0.216449978	0.087378243	0.084159232	0.505038324	0.101087329	0.997570438	0.98026227	Bacteria.Firmicutes.Clostridia.Clostridiales.Lachnospiraceae.Lachnospiraceae.UCG.008	NAALAD2
34770	ENSG00000077616	rs7358331	0.852007706	0.395791358	0.52913368	0.952218423	0.063012107	0.250224551	-0.069344894	-0.006612319	0.336441078	0.292751929	0.109606361	0.10993162	0.848841605	0.445087678	0.99967607	0.999141757	Bacteria.Firmicutes.Negativicutes.Selenomonadales	NAALAD2
34771	ENSG00000077616	rs7358331	0.305855648	0.042589371	0.599144257	0.405715313	-0.139584206	0.274838984	0.027361649	-0.040372065	0.13526069	0.132918213	0.051803408	0.048244804	0.176450117	0.017040579	0.743718221	0.839286435	Bacteria.Proteobacteria.Betaproteobacteria.Burkholderiales.Alcaligenaceae.Sutterella	NAALAD2
34772	ENSG00000077616	rs7358331	0.190653358	0.027025093	0.417830237	0.306125225	-0.185791107	0.313673486	-0.046894908	0.065610019	0.140512716	0.138697845	0.057518236	0.063613528	0.105194778	0.014234443	0.99994518	0.999865593	Bacteria.Bacteroidetes.Bacteroidia.Bacteroidales.Prevotellaceae	NAALAD2
34773	ENSG00000077616	rs7358331	0.201430258	0.005221627	0.28590362	0.031115514	-0.174060471	0.413381851	-0.07374543	0.165638889	0.134893596	0.143083204	0.068545073	0.075199215	0.149913503	0.005247997	0.998173674	0.946946907	Bacteria.Firmicutes.Bacilli.Bacillales	NAALAD2
34774	ENSG00000077616	rs7358331	0.693386893	0.157680831	0.541637203	0.675369033	-0.070237738	0.230561374	0.036748961	-0.023051988	0.177370808	0.16132901	0.059897943	0.054799407	0.424643406	0.10405474	0.999614985	0.99936283	Bacteria.Firmicutes.Clostridia.Clostridiales.Lachnospiraceae.Tyzzerella.4	NAALAD2
34775	ENSG00000077616	rs7358331	0.122001326	0.038698896	0.097035548	0.358829746	-0.213062157	0.315215744	0.095443933	-0.060924378	0.136006868	0.149427347	0.056699385	0.065932364	0.102853466	0.023735778	0.76624801	0.994448463	Bacteria.Bacteroidetes.Bacteroidia.Bacteroidales.Porphyromonadaceae	NAALAD2
34776	ENSG00000077616	rs7358331	0.185958848	0.016010773	0.431136977	0.169029036	-0.191171459	0.361954417	0.043851984	-0.09157798	0.143033482	0.146405279	0.055361285	0.065856733	0.138491287	0.009841471	0.997528932	0.993985312	Bacteria.Bacteroidetes.Bacteroidia.Bacteroidales.Rikenellaceae.Alistipes	NAALAD2
34777	ENSG00000077616	rs7358331	0.149082349	0.003138151	0.214765185	0.00511445	-0.221836655	0.42494788	-0.074855941	0.168326388	0.1519613	0.138578362	0.059759616	0.058114612	0.140805862	0.004584524	0.999305535	0.816484069	Bacteria.Proteobacteria.Gammaproteobacteria.Pseudomonadales.Pseudomonadaceae.Pseudomonas	NAALAD2
34778	ENSG00000077616	rs7358331	0.273019472	0.035656805	0.389111178	0.092425294	-0.611833438	1.028029971	0.081701946	-0.144797464	0.553518184	0.479319399	0.094240817	0.084799709	0.896748936	0.286752545	0.998947111	0.981145089	Bacteria.Bacteroidetes	NAALAD2
34779	ENSG00000077616	rs7358331	0.157041891	0.046180421	0.002839202	0.25653483	-0.175305969	0.252491883	-0.148549261	0.05596223	0.12247403	0.124256837	0.047909534	0.048895083	0.108543455	0.015774341	0.326307602	0.873225638	Bacteria.Fusobacteria.Fusobacteriia.Fusobacteriales	NAALAD2
34780	ENSG00000077616	rs7358331	0.220420853	0.039711436	0.511191368	0.516497272	-0.223760422	0.335007537	0.04423203	-0.040635152	0.180869913	0.159657862	0.066961061	0.062298789	0.17514717	0.027756083	0.999507593	0.935584968	Bacteria.Firmicutes.Clostridia.Clostridiales.Lachnospiraceae.Lachnoclostridium	NAALAD2
34781	ENSG00000077616	rs7358331	0.33669227	0.02971519	0.930302277	0.227983215	-0.129222231	0.294134486	0.005832458	0.08582171	0.133525753	0.132372646	0.066429649	0.070525987	0.181955715	0.010937214	0.784392975	0.869357444	Bacteria.Firmicutes.Clostridia.Clostridiales.Peptostreptococcaceae	NAALAD2
34782	ENSG00000077616	rs7358331	0.382802002	0.111230081	0.866980886	0.815995537	-0.168263503	0.303950236	-0.018270839	0.022563969	0.191511713	0.188284189	0.108659129	0.096580019	0.296359732	0.065992234	0.894207197	0.994506574	Bacteria.Firmicutes.Clostridia.Clostridiales.Family.XIII	NAALAD2
34783	ENSG00000077616	rs7358331	0.509065262	0.086782632	0.553860598	0.521986228	-0.102152729	0.243482198	0.040524959	-0.042508415	0.153867026	0.140051535	0.068106169	0.066035338	0.25135084	0.040969834	0.998970432	0.998994847	Bacteria.Firmicutes.Erysipelotrichia.Erysipelotrichales.Erysipelotrichaceae.Erysipelatoclostridium	NAALAD2
34784	ENSG00000077616	rs7358331	0.956803548	0.403138478	0.183302429	0.32878656	-0.008917051	0.153632605	-0.06728823	0.056004774	0.164002732	0.18258238	0.050036939	0.056924607	0.560505952	0.166859135	0.933185769	0.965530807	Bacteria.Proteobacteria.Gammaproteobacteria.Enterobacteriales.Enterobacteriaceae	NAALAD2
34785	ENSG00000077616	rs7358331	0.263126948	0.028600404	0.572816436	0.267380708	-0.147903581	0.301470836	-0.027253619	0.061025575	0.13104345	0.134705123	0.048088802	0.054557043	0.13598562	0.014173445	0.976712291	0.955329568	Bacteria.Proteobacteria.Betaproteobacteria.Burkholderiales.Alcaligenaceae.Parasutterella	NAALAD2
34786	ENSG00000077616	rs7358331	0.158595976	0.017843585	0.296466144	0.098394219	-0.439228562	0.69513803	0.072664313	-0.108517969	0.308025448	0.286110295	0.069048048	0.064733382	0.502357916	0.087330716	0.999785669	0.999420701	Bacteria.Firmicutes.Clostridia.Clostridiales.Ruminococcaceae.Faecalibacterium	NAALAD2
34787	ENSG00000077616	rs7358331	0.619321248	0.162969769	0.338859471	0.382637422	-0.074307257	0.209702489	0.06549563	-0.060773966	0.148862379	0.148630051	0.067983272	0.069146771	0.277754997	0.039092714	0.999989953	0.995249858	Bacteria.Firmicutes.Clostridia.Clostridiales.Christensenellaceae	NAALAD2
34788	ENSG00000077616	rs7358331	0.236058999	0.036660713	0.667001325	0.382167135	-0.200298955	0.377553222	-0.034163222	0.065867333	0.167504127	0.177018376	0.079044036	0.074867397	0.198249458	0.024425908	0.920876786	0.86922249	Bacteria.Firmicutes.Clostridia.Clostridiales.Ruminococcaceae.Ruminococcaceae.UCG.005	NAALAD2
34789	ENSG00000077616	rs7358331	0.893832531	0.567531504	0.357046838	0.355346993	0.030608005	0.118783568	0.078601624	-0.074225241	0.228465958	0.206732585	0.084745745	0.079743106	0.568547114	0.274451133	0.999469974	0.986131077	Bacteria.Bacteroidetes.Bacteroidia.Bacteroidales.Porphyromonadaceae.Barnesiella	NAALAD2
34790	ENSG00000077616	rs7358331	0.480978172	0.128985833	0.014284044	0.554657932	0.108857537	0.222931561	0.267181135	-0.062109485	0.153591774	0.145009343	0.106163464	0.10459194	0.335082375	0.075443228	0.802469782	0.989731238	Bacteria.Actinobacteria.Coriobacteriia.Coriobacteriales.Coriobacteriaceae	NAALAD2
34791	ENSG00000077616	rs7358331	0.288290799	0.04609026	0.804987463	0.711399384	-0.142250389	0.270879309	0.018842902	-0.026614567	0.132881423	0.133248851	0.076012492	0.071626323	0.158629112	0.016673305	0.838298848	0.976188021	Bacteria.Actinobacteria.Actinobacteria.Bifidobacteriales.Bifidobacteriaceae.Bifidobacterium	NAALAD2
34792	ENSG00000077616	rs7358331	0.454708816	0.077375495	0.628594846	0.840191962	-0.1155219	0.280145248	0.028328992	0.01196952	0.153614159	0.15614702	0.058293161	0.059124929	0.198162744	0.03036953	0.998409995	0.996467843	Bacteria.Verrucomicrobia	NAALAD2
34793	ENSG00000077616	rs7358331	0.384300995	0.047749013	0.288070795	0.902149736	-0.115632488	0.265378733	-0.065121476	0.007235661	0.132026757	0.131560393	0.06080442	0.0586264	0.18317273	0.017379874	0.895322073	0.95920051	Bacteria.Proteobacteria.Deltaproteobacteria	NAALAD2
34794	ENSG00000077616	rs7358331	0.42977419	0.13208931	0.80807741	0.700185732	-0.191557165	0.343169953	-0.021292379	0.030708643	0.241115663	0.225060455	0.087305459	0.079401867	0.556901376	0.169626784	0.998986731	0.998377846	Bacteria.Firmicutes.Clostridia.Clostridiales.Family.XI.Anaerococcus	NAALAD2
34795	ENSG00000077616	rs7358331	0.152349717	0.012199478	0.307865473	0.120544781	-0.20547472	0.382568705	0.055393389	-0.090083584	0.141901971	0.148438375	0.053902903	0.057275566	0.142142104	0.009008806	0.869992067	0.788662946	Bacteria.Firmicutes.Clostridia.Clostridiales.Lachnospiraceae.Roseburia	NAALAD2
34796	ENSG00000077616	rs7358331	0.23286864	0.018820805	0.43214916	0.082884438	-0.181565883	0.331782452	0.057882977	-0.124009944	0.150795283	0.137757545	0.073236356	0.070423461	0.174146278	0.013910827	0.997851323	0.935348541	Bacteria.Firmicutes.Clostridia.Clostridiales.Lachnospiraceae.Fusicatenibacter	NAALAD2
34797	ENSG00000077616	rs7358331	0.268783659	0.09974463	0.740610695	0.908567459	-0.167423928	0.25816902	-0.019477041	-0.006595276	0.150121048	0.154633563	0.058588159	0.057207317	0.203424385	0.054865626	0.998115183	0.997475092	Bacteria.Firmicutes.Clostridia.Clostridiales.Clostridiaceae.1	NAALAD2
34798	ENSG00000077616	rs7358331	0.269706461	0.042692766	0.967778741	0.804450467	-0.14836932	0.279505609	-0.003557116	0.021174105	0.133294723	0.135244693	0.08772629	0.085177092	0.108260424	0.014176614	0.981778416	0.962141134	Bacteria.Firmicutes.Clostridia.Clostridiales.Ruminococcaceae.Ruminiclostridium.5	NAALAD2
34799	ENSG00000077616	rs7358331	0.241233145	0.007816234	0.568570042	0.078340246	-0.220619869	0.534544493	-0.041036615	0.136492787	0.18656399	0.194829735	0.071613084	0.076331419	0.360734809	0.018671184	0.999028109	0.997798285	Bacteria.Actinobacteria.Actinobacteria.Micrococcales.Micrococcaceae	NAALAD2
34800	ENSG00000077616	rs7358331	0.449773291	0.080381453	0.657998164	0.874936656	-0.117034876	0.27793385	0.025972777	0.009364459	0.153929232	0.156514991	0.058406381	0.0592675	0.200307404	0.030722764	0.99894297	0.998882343	Bacteria.Verrucomicrobia.Verrucomicrobiae.Verrucomicrobiales.Verrucomicrobiaceae.Akkermansia	NAALAD2
34801	ENSG00000077616	rs7358331	0.288301607	0.046087324	0.804804545	0.711384063	-0.142245593	0.270882384	0.018859145	-0.026614774	0.132879947	0.133248512	0.076005226	0.071622895	0.158280412	0.016675205	0.836759303	0.977100631	Bacteria.Actinobacteria.Actinobacteria.Bifidobacteriales.Bifidobacteriaceae	NAALAD2
34802	ENSG00000077616	rs7358331	0.684523634	0.834983693	0.13550119	0.079497891	0.078138708	-0.047068899	-0.082098956	0.110143437	0.191471077	0.225060077	0.054325618	0.061840195	0.550707343	0.355753576	0.720823569	0.995251343	Bacteria.Proteobacteria.Gammaproteobacteria	NAALAD2
34803	ENSG00000077616	rs7358331	0.512473535	0.211560067	0.964626559	0.881418651	-0.151227294	0.302396052	-0.003514024	0.012948311	0.229635614	0.239706635	0.078936323	0.086466265	0.422826418	0.214941588	0.786039252	0.90398811	Bacteria.Firmicutes.Erysipelotrichia.Erysipelotrichales.Erysipelotrichaceae.Holdemanella	NAALAD2
34804	ENSG00000077616	rs7358331	0.611995613	0.140490579	0.027176519	0.624700988	0.079176742	0.218695638	0.251046086	-0.05537877	0.155354663	0.14658887	0.111119514	0.112672172	0.366114413	0.078928111	0.646016765	0.994989321	Bacteria.Actinobacteria.Coriobacteriia.Coriobacteriales	NAALAD2
34805	ENSG00000077616	rs7358331	0.907284646	0.174038226	0.484730632	0.777321571	-0.027171104	0.305295748	0.069067269	0.024979052	0.232405998	0.22216769	0.098292188	0.087963388	0.556923533	0.106039974	0.998768023	0.999934415	Bacteria.Firmicutes.Clostridia.Clostridiales.Ruminococcaceae.Ruminococcaceae.NK4A214.group	NAALAD2
34806	ENSG00000077616	rs7358331	0.294275373	0.076542645	0.70029164	0.615312123	-0.18982047	0.342017697	0.024063991	-0.040077065	0.179550485	0.190083723	0.062244241	0.07937653	0.26856963	0.063105526	0.937643313	0.900877923	Bacteria.Firmicutes.Negativicutes.Selenomonadales.Veillonellaceae	NAALAD2
34807	ENSG00000077616	rs7358331	0.096588573	0.063016854	0.205795118	0.66895334	-0.358592694	0.367464781	-0.101902132	0.033294269	0.212734313	0.194324647	0.079747928	0.077517431	0.170478754	0.065183479	0.798038431	0.9161496	Bacteria.Firmicutes.Clostridia.Clostridiales.Ruminococcaceae.Ruminococcaceae.UCG.014	NAALAD2
34808	ENSG00000077616	rs7358331	0.33555412	0.057793707	0.380289162	0.837893596	-0.130271234	0.268183515	0.056763006	-0.012261559	0.134290781	0.138891058	0.064263624	0.059696663	0.151344864	0.017828807	0.996546716	0.99835739	Bacteria.Firmicutes.Clostridia.Clostridiales.Ruminococcaceae.Ruminococcaceae.UCG.002	NAALAD2
34809	ENSG00000077616	rs7358331	0.362450703	0.083500921	0.937769555	0.824133486	-0.1481208	0.268746424	0.007567927	0.021202746	0.161517198	0.152929839	0.096564608	0.095029679	0.207496732	0.03076855	0.772132579	0.921307549	Bacteria.Firmicutes.Bacilli.Lactobacillales.Streptococcaceae.Streptococcus	NAALAD2
34810	ENSG00000077616	rs7358331	0.343099221	0.651433356	0.04844994	0.40828857	0.210466825	0.111036389	0.195658183	-0.087308231	0.220400955	0.244660137	0.097310382	0.104910624	0.454551405	0.325512078	0.968970412	0.998920199	Bacteria.Firmicutes.Clostridia.Clostridiales.Lachnospiraceae..Eubacterium..ventriosum.group	NAALAD2
34811	ENSG00000077616	rs7358331	0.186053003	0.015992135	0.431273645	0.168745086	-0.19112859	0.362019312	0.043836432	-0.091619185	0.143032416	0.146404528	0.055358148	0.065841835	0.138653636	0.009742004	0.997466038	0.994193156	Bacteria.Bacteroidetes.Bacteroidia.Bacteroidales.Rikenellaceae	NAALAD2
34812	ENSG00000077616	rs7358331	0.263684477	0.042387829	0.570061276	0.741657059	-0.149188442	0.278480979	0.042922424	-0.026483915	0.132337764	0.134544186	0.075194539	0.080000244	0.144699112	0.01349516	0.99813953	0.993431763	Bacteria.Firmicutes.Clostridia.Clostridiales.Ruminococcaceae.Flavonifractor	NAALAD2
34813	ENSG00000077616	rs7358331	0.794015892	0.094498887	0.151141233	0.984748801	0.046326417	0.279779865	0.13396037	-0.001612444	0.176711599	0.164913666	0.092236799	0.084032777	0.503896885	0.077831735	0.998330087	0.999834196	Bacteria.Actinobacteria.Coriobacteriia.Coriobacteriales.Coriobacteriaceae.Collinsella	NAALAD2
34814	ENSG00000077616	rs7358331	0.92263087	0.212522218	0.24831748	0.471670055	-0.016550448	0.203597186	0.07621059	-0.043970945	0.169761492	0.161733834	0.065431488	0.060739644	0.492791771	0.11231783	0.834486629	0.926870238	Bacteria.Firmicutes.Clostridia.Clostridiales.Lachnospiraceae.Lachnospiraceae.UCG.010	NAALAD2
34815	ENSG00000077616	rs7358331	0.624734264	0.079031316	0.721719575	0.139103143	-0.487318536	1.36413392	0.057920622	-0.18996652	0.991580789	0.764677442	0.161931428	0.126879409	0.999415694	0.657365013	0.990344402	0.875994936	Bacteria.Firmicutes	NAALAD2
34816	ENSG00000077616	rs7358331	0.371599986	0.017851232	0.836974144	0.020179308	-0.112457133	0.305334722	0.010911789	-0.145251562	0.125006936	0.125680802	0.052821225	0.061014472	0.158773927	0.010381877	0.996033175	0.929840174	Bacteria.Firmicutes.Clostridia.Clostridiales.Lachnospiraceae.Lachnospiraceae.NK4A136.group	NAALAD2
34817	ENSG00000077616	rs7358331	0.067258084	0.01542137	0.100201799	0.176614422	-0.296350234	0.401072947	0.101674595	-0.087325198	0.159277719	0.161272188	0.060983102	0.063933472	0.109656563	0.015087459	0.879023303	0.969189617	Bacteria.Firmicutes.Clostridia.Clostridiales.Ruminococcaceae.Subdoligranulum	NAALAD2
34818	ENSG00000077616	rs7358331	0.619337437	0.16322887	0.343654939	0.395892318	-0.074455451	0.210677646	0.064724463	-0.057596978	0.149166166	0.149414563	0.067858119	0.067400461	0.279482945	0.038431233	0.999417824	0.997023453	Bacteria.Firmicutes.Clostridia.Clostridiales.Christensenellaceae.Christensenellaceae.R.7.group	NAALAD2
34819	ENSG00000077616	rs7358331	0.269037558	0.050607238	0.665081823	0.451566831	-0.205036286	0.369485058	0.029065967	-0.050459567	0.183944692	0.185564195	0.066839647	0.066631091	0.240054299	0.041052256	0.970184809	0.912129123	Bacteria.Proteobacteria.Betaproteobacteria.Burkholderiales	NAALAD2
34820	ENSG00000077616	rs7358331	0.297450137	0.074459683	0.585854889	0.716070425	-0.137850879	0.24423483	0.029303113	0.021449284	0.131259815	0.134751338	0.053517782	0.058720115	0.138549757	0.02321886	0.94253553	0.990835033	Bacteria.Bacteroidetes.Bacteroidia.Bacteroidales.Porphyromonadaceae.Parabacteroides	NAALAD2
34821	ENSG00000077616	rs7358331	0.425661978	0.063793534	0.992783744	0.503377218	-0.150797165	0.358486127	-0.000603308	-0.045226571	0.1881206	0.190148955	0.066453284	0.067214111	0.369761009	0.045946735	0.974351255	0.928069436	Bacteria.Proteobacteria.Betaproteobacteria	NAALAD2
34822	ENSG00000077616	rs7358331	0.906811712	0.197308905	0.536842852	0.588241005	0.035581854	0.329811946	-0.057397755	-0.046854656	0.302794969	0.253235499	0.092451711	0.08612212	0.75221517	0.25022631	0.996108676	0.998901623	Bacteria.Firmicutes.Clostridia.Clostridiales.Lachnospiraceae..Ruminococcus..gnavus.group	NAALAD2
34823	ENSG00000077616	rs7358331	0.256101742	0.067486048	0.410707552	0.204009578	-0.151349686	0.251208148	-0.04931914	0.071006725	0.132115044	0.135130751	0.059570956	0.055348047	0.122344439	0.021054794	0.819494869	0.879046776	Bacteria.Proteobacteria.Gammaproteobacteria.Pasteurellales.Pasteurellaceae.Haemophilus	NAALAD2
34824	ENSG00000077616	rs7358331	0.427146419	0.082809314	0.893951502	0.677057813	-0.161228678	0.322943674	-0.011031159	0.031379746	0.20178368	0.183349229	0.082432318	0.075010432	0.426823162	0.077612188	0.997152221	0.990360691	Bacteria.Firmicutes.Clostridia.Clostridiales.Family.XI	NAALAD2
34825	ENSG00000077616	rs7358331	0.270689584	0.047262755	0.706038563	0.927325557	-0.149018961	0.273686915	-0.0253842	-0.006089161	0.134155962	0.135373184	0.06700887	0.066505138	0.145013031	0.018276381	0.999334555	0.999343081	Bacteria.Firmicutes.Erysipelotrichia.Erysipelotrichales.Erysipelotrichaceae.Erysipelotrichaceae.UCG.003	NAALAD2
34826	ENSG00000077616	rs7358331	0.167474403	0.044206013	0.374999239	0.397011884	-0.237806043	0.382661996	-0.05916142	0.067688936	0.17038139	0.186542223	0.066235885	0.079399191	0.209760489	0.056211729	0.998201428	0.99782309	Bacteria.Firmicutes.Bacilli.Bacillales.Staphylococcaceae.Staphylococcus	NAALAD2
34827	ENSG00000077616	rs7358331	0.301150816	0.008489232	0.660332845	0.024473677	-0.136169769	0.352497745	0.029283977	-0.15259943	0.130664048	0.129916078	0.066336445	0.066277962	0.165302527	0.005883283	0.903417728	0.712679605	Bacteria.Firmicutes.Clostridia.Clostridiales.Lachnospiraceaencultured	NAALAD2
34828	ENSG00000077616	rs7358331	0.156985085	0.046817998	0.002835714	0.257710842	-0.175310359	0.251937798	-0.148525703	0.055797486	0.122460069	0.124356793	0.047895482	0.048872982	0.108389147	0.016392426	0.310046851	0.8806471	Bacteria.Fusobacteria.Fusobacteriia.Fusobacteriales.Fusobacteriaceae.Fusobacterium	NAALAD2
34829	ENSG00000077616	rs7358331	0.353104954	0.031116098	0.790571905	0.293516677	-0.180889726	0.436263559	-0.022266886	0.086415946	0.193427814	0.198062154	0.083506815	0.081611088	0.401036994	0.042318805	0.99946547	0.972078348	Bacteria.Firmicutes.Erysipelotrichia.Erysipelotrichales.Erysipelotrichaceae..Clostridium..innocuum.group	NAALAD2
34830	ENSG00000077616	rs7358331	0.840180784	0.399211847	0.499082781	0.377257833	-0.039865712	0.157735663	-0.07342467	0.086340774	0.196907664	0.185893606	0.108027957	0.097126552	0.498769073	0.153054358	0.937098481	0.972299477	Bacteria.Actinobacteria	NAALAD2
34831	ENSG00000077616	rs7358331	0.082095965	0.002772221	0.165084263	0.024486803	-0.262076241	0.518004803	0.086146154	-0.154192973	0.148438493	0.166629183	0.061369039	0.066976469	0.11247582	0.003942974	0.99786128	0.999462671	Bacteria.Firmicutes.Clostridia.Clostridiales.Lachnospiraceae.Anaerostipes	NAALAD2
34832	ENSG00000077616	rs7358331	0.797046037	0.249025363	0.080248369	0.498962118	0.04333271	0.204108247	0.144155324	-0.054202381	0.167817699	0.175504542	0.081142717	0.079724169	0.486963406	0.126876703	0.950146129	0.994553009	Bacteria.Firmicutes.Clostridia.Clostridiales.Ruminococcaceae.Ruminiclostridium.9	NAALAD2
34833	ENSG00000077616	rs7358331	0.715354448	0.876868573	0.189453093	0.102203317	0.07472493	0.030434493	0.125622621	-0.147191647	0.204030467	0.195667018	0.094747241	0.088813598	0.439469578	0.273846996	0.999550585	0.858764868	Bacteria.Firmicutes.Clostridia.Clostridiales.Lachnospiraceae.Lachnospiraceae.ND3007.group	NAALAD2
34834	ENSG00000077616	rs7358331	0.295945574	0.044316632	0.211053564	0.56529624	-0.13818633	0.274234598	-0.072142547	0.035100871	0.131166621	0.133757299	0.057122593	0.060738355	0.141437328	0.014860132	0.998880039	0.97644667	Bacteria.Proteobacteria.Deltaproteobacteria.Desulfovibrionales.Desulfovibrionaceae.Bilophila	NAALAD2
34835	ENSG00000077616	rs7358331	0.494231292	0.220050605	0.912393532	0.98454748	-0.165281658	0.278618289	-0.009841584	0.001670562	0.240440205	0.225029863	0.08911041	0.08592719	0.48425445	0.170860768	0.846189546	0.917346713	Bacteria.Firmicutes.Erysipelotrichia.Erysipelotrichales.Erysipelotrichaceae.Faecalitalea	NAALAD2
34836	ENSG00000077616	rs7358331	0.272990923	0.035652353	0.3890734	0.092416085	-0.611873612	1.028059696	0.08171006	-0.144803453	0.553521276	0.479321296	0.094242626	0.084800768	0.895032652	0.286445513	0.998912436	0.981117471	Bacteria.Bacteroidetes.Bacteroidia.Bacteroidales	NAALAD2
34837	ENSG00000077616	rs7358331	0.189017167	0.019424415	0.401447528	0.16928897	-0.276703633	0.46639764	-0.069687726	0.11735211	0.208487522	0.194667661	0.082520679	0.084443975	0.258560083	0.035920832	0.96081397	0.87180213	Bacteria.Firmicutes.Clostridia.Clostridiales.Ruminococcaceae.Ruminiclostridium.6	NAALAD2
34838	ENSG00000077616	rs7358331	0.145284369	0.015358594	0.333908044	0.161733378	-0.256787086	0.446944777	-0.071384267	0.095542627	0.174232524	0.179602478	0.073334879	0.067515385	0.222366196	0.02214189	0.999814869	0.907533519	Bacteria.Actinobacteria.Actinobacteria.Corynebacteriales.Corynebacteriaceae	NAALAD2
34839	ENSG00000077616	rs7358331	0.038108438	0.004319489	0.047142165	0.047672289	-0.343798102	0.516989092	0.14027636	-0.17820424	0.1624643	0.174898475	0.069345607	0.088312628	0.093870351	0.008955795	0.998793879	0.998019463	Bacteria.Firmicutes.Clostridia.Clostridiales.Lachnospiraceae.Blautia	NAALAD2
34840	ENSG00000077616	rs7358331	0.571093063	0.222017098	0.901228476	0.641734573	-0.121718059	0.229544161	0.010333187	-0.036000886	0.21380747	0.186194751	0.082938907	0.077019386	0.392606389	0.106040689	0.998781983	0.984195611	Bacteria.Firmicutes.Clostridia.Clostridiales.Ruminococcaceae.Ruminococcus.1	NAALAD2
34841	ENSG00000077616	rs7358331	0.33964316	0.007664622	0.654523149	0.073175392	-0.167468901	0.432215378	-0.0349798	0.130148731	0.174113934	0.157122239	0.077814386	0.071480078	0.291099338	0.015874817	0.963485106	0.971945944	Bacteria.Firmicutes.Bacilli.Lactobacillales.Carnobacteriaceae.Granulicatella	NAALAD2
34842	ENSG00000077616	rs7358331	0.189461782	0.011656816	0.454597628	0.125074364	-0.23212076	0.469948356	-0.053519822	0.113246088	0.175073874	0.181125534	0.071149865	0.072895061	0.225249223	0.014800982	0.974213885	0.997803387	Bacteria.Actinobacteria.Actinobacteria.Micrococcales	NAALAD2
34843	ENSG00000077616	rs7358331	0.178961255	0.01215442	0.431014961	0.131670577	-0.222234933	0.415198014	-0.057630771	0.106862113	0.163600251	0.161010579	0.072737069	0.07000593	0.178143967	0.011402301	0.837041813	0.924758292	Bacteria.Firmicutes.Clostridia.Clostridiales.Ruminococcaceae.Ruminococcus.2	NAALAD2
34844	ENSG00000077616	rs7358331	0.43834057	0.071117201	0.565385944	0.171893905	-0.49722589	0.901162591	0.069730866	-0.131306303	0.637694754	0.491283559	0.120689819	0.095070832	0.859887225	0.361887053	0.876277026	0.708868597	Bacteria.Firmicutes.Clostridia.Clostridiales.Lachnospiraceae	NAALAD2
34845	ENSG00000077616	rs7358331	0.28408712	0.044623086	0.841485293	0.565184837	-0.155221654	0.328757966	-0.010703955	0.031892627	0.143727984	0.16058917	0.053310918	0.055170981	0.216932508	0.034593873	0.93214298	0.822321238	Bacteria.Firmicutes.Clostridia.Clostridiales.Lachnospiraceae.Tyzzerella	NAALAD2
34846	ENSG00000077616	rs7358331	0.18429672	0.07140171	0.395640536	0.579534572	-0.281972177	0.367030385	-0.072950677	0.044841241	0.210162941	0.200299023	0.085321754	0.080531123	0.246072213	0.066401172	0.861493057	0.911650628	Bacteria.Firmicutes.Clostridia.Clostridiales.Lachnospiraceae..Eubacterium..xylanophilum.group	NAALAD2
34847	ENSG00000077616	rs7358331	0.607594839	0.553490155	0.994340967	0.3397911	-0.139949071	0.136465037	-0.000662923	-0.075579271	0.271231244	0.229128155	0.093113387	0.078602439	0.536572576	0.317712761	0.989025192	0.971423926	Bacteria.Proteobacteria.Deltaproteobacteria.Desulfovibrionales.Desulfovibrionaceae.Desulfovibrio	NAALAD2
34848	ENSG00000077616	rs7358331	0.106915373	0.014835812	0.210609428	0.962490527	-0.244105056	0.350651086	-0.077240215	0.002835889	0.149345462	0.140148361	0.061098732	0.060073051	0.097073403	0.007942517	0.633567364	0.929958971	Bacteria.Firmicutes.Clostridia.Clostridiales.Lachnospiraceae.Lachnospira	NAALAD2
34849	ENSG00000077782	rs17175631	0.71980682	0.224884376	0.645745623	0.952325094	-0.05795551	0.374290583	0.034168879	0.009098715	0.160873587	0.305513443	0.073991159	0.151607501	0.50305727	0.131756804	0.999274386	0.999563655	Bacteria.Firmicutes.Clostridia.Clostridiales.Ruminococcaceae.Ruminococcaceae.UCG.013	FGFR1
34850	ENSG00000077782	rs17175631	0.515714069	0.059868095	0.916871514	0.356951931	-0.103551515	0.594018474	0.007332981	0.118299111	0.158460484	0.310242712	0.069987378	0.127520966	0.353856431	0.058282371	0.988161388	0.950695192	Bacteria.Firmicutes.Bacilli.Lactobacillales.Carnobacteriaceae	FGFR1
34851	ENSG00000077782	rs17175631	0.378441388	0.329288589	0.872725138	0.283149825	-0.127836062	0.233848167	0.011521481	0.14640367	0.1441649	0.237937574	0.071641368	0.135296985	0.303263723	0.141618056	0.82498578	0.982679299	Bacteria.Firmicutes.Bacilli	FGFR1
34852	ENSG00000077782	rs17175631	0.20544979	0.220715246	0.480770928	0.353025277	-0.220548347	0.295039814	-0.060001558	-0.14982546	0.172466619	0.238640347	0.08461864	0.16018369	0.264991347	0.135961557	0.893780473	0.978883571	Bacteria.Firmicutes.Clostridia.Clostridiales.Family.XIII.Family.XIII.AD3011.group	FGFR1
34853	ENSG00000077782	rs17175631	0.446239746	0.088987056	0.95156391	0.805575433	-0.104270015	0.359766398	0.003796944	0.023786044	0.136072372	0.208413151	0.062271181	0.096249463	0.225903868	0.036829152	0.999550314	0.996901429	Bacteria.Proteobacteria.Gammaproteobacteria.Pseudomonadales	FGFR1
34854	ENSG00000077782	rs17175631	0.410007771	0.205433683	0.346573728	0.102882536	0.73326724	-1.475732864	-0.138794697	0.32583133	0.884359209	1.153966943	0.146403631	0.19699957	0.987348183	0.608130163	0.996576058	0.712338534	Bacteria.Firmicutes.Clostridia.Clostridiales	FGFR1
34855	ENSG00000077782	rs17175631	0.601439911	0.073040839	0.143753156	0.374015465	-0.059052967	0.350290951	0.059521866	0.067486882	0.112512078	0.192293836	0.040229935	0.075400511	0.26900647	0.025754112	0.571857548	0.836154446	Bacteria.Proteobacteria.Betaproteobacteria.Burkholderiales.Alcaligenaceae.Sutterella	FGFR1
34856	ENSG00000077782	rs17175631	0.37743896	0.076866386	0.341516692	0.942500131	-0.100413824	0.361247261	-0.071954736	0.012181731	0.113000773	0.200996878	0.075102699	0.168248875	0.13435045	0.022445185	0.946830748	0.962141134	Bacteria.Firmicutes.Clostridia.Clostridiales.Ruminococcaceae.Ruminiclostridium.5	FGFR1
34857	ENSG00000077782	rs17175631	0.156068325	0.024514956	0.150267746	0.07722722	-0.176787877	0.464420871	-0.118196903	0.233615616	0.123215031	0.201770751	0.081206385	0.130145634	0.144584318	0.016154669	0.712452263	0.658420497	Bacteria.Firmicutes.Clostridia.Clostridiales.Ruminococcaceae.Butyricicoccus	FGFR1
34858	ENSG00000077782	rs17175631	0.556346554	0.098499557	0.883360185	0.930916399	-0.091805456	0.353684708	-0.01036651	-0.00953779	0.155263249	0.21104821	0.070386513	0.109600293	0.307672707	0.04234307	0.999513786	0.976744511	Bacteria.Firmicutes.Erysipelotrichia.Erysipelotrichales.Erysipelotrichaceae	FGFR1
34859	ENSG00000077782	rs17175631	0.584353053	0.719835869	0.679005087	0.104091557	-0.06270212	0.084516577	-0.022873927	-0.152527222	0.11405771	0.234627527	0.055029996	0.092549078	0.23771526	0.173661622	0.708027083	0.791926866	Bacteria.Firmicutes.Negativicutes.Selenomonadales.Veillonellaceae.Veillonella	FGFR1
34860	ENSG00000077782	rs17175631	0.492950262	0.185277049	0.603806509	0.077455187	-0.083396291	0.271485202	-0.036095541	0.209004331	0.120958694	0.202804941	0.069222962	0.116526666	0.246384303	0.052699602	0.708520982	0.955303348	Bacteria.Firmicutes.Bacilli.Lactobacillales.Streptococcaceae	FGFR1
34861	ENSG00000077782	rs17175631	0.679651356	0.609286284	0.69585726	0.336266667	-0.067495425	0.151521663	0.024872117	-0.117432257	0.162727582	0.295051379	0.06334731	0.121235548	0.506264976	0.285910966	0.999469974	0.986131077	Bacteria.Bacteroidetes.Bacteroidia.Bacteroidales.Porphyromonadaceae.Barnesiella	FGFR1
34862	ENSG00000077782	rs17175631	0.146690823	0.120160294	0.150057731	0.898016779	-0.180487077	0.371680459	0.073528313	-0.012501302	0.122897139	0.236066817	0.050490705	0.097164289	0.114693274	0.055251103	0.797787429	0.996759562	Bacteria.Bacteroidetes.Bacteroidia.Bacteroidales.Porphyromonadaceae	FGFR1
34863	ENSG00000077782	rs17175631	0.525870956	0.054682848	0.966202309	0.051585415	-0.080519881	0.382513203	-0.002500081	0.225764165	0.12626477	0.195544865	0.05877996	0.113876862	0.289980177	0.022252823	0.968800739	0.762712034	Bacteria.Firmicutes.Clostridia.Clostridiales.Lachnospiraceae..Eubacterium..eligens.group	FGFR1
34864	ENSG00000077782	rs17175631	0.567948347	0.481277842	0.379861664	0.849926892	0.2232728	0.473438917	-0.081544731	-0.031458152	0.389006675	0.668453618	0.0922367	0.165607855	0.770595054	0.64509705	0.881665156	0.99665811	Bacteria.Proteobacteria	FGFR1
34865	ENSG00000077782	rs17175631	0.205496986	0.191778988	0.352288577	0.929471117	-0.161956084	0.371965927	-0.048193238	0.012048269	0.126661401	0.282039258	0.051445796	0.135604151	0.149625421	0.073041475	0.998970432	0.998994847	Bacteria.Firmicutes.Erysipelotrichia.Erysipelotrichales.Erysipelotrichaceae.Erysipelatoclostridium	FGFR1
34866	ENSG00000077782	rs17175631	0.829638408	0.09198899	0.259631389	0.750755712	-0.028470201	0.406669095	0.055019493	0.030806381	0.131794282	0.237837189	0.048388194	0.096580461	0.399639058	0.049165804	0.99830237	0.997282036	Bacteria.Firmicutes.Clostridia.Clostridiales.Clostridiaceae.1.Clostridium.sensu.stricto.1	FGFR1
34867	ENSG00000077782	rs17175631	0.654410613	0.039529006	0.55466938	0.351375281	-0.059353392	0.499948616	-0.027294885	-0.084362427	0.131988656	0.238038485	0.045965728	0.08988429	0.392711592	0.029533498	0.998302481	0.99762474	Bacteria.Proteobacteria.Gammaproteobacteria.Enterobacteriales.Enterobacteriaceae.Escherichia.Shigella	FGFR1
34868	ENSG00000077782	rs17175631	0.739231297	0.13520341	0.41607082	0.308348689	-0.047125791	0.31197178	0.051965119	-0.109649851	0.140978736	0.206274573	0.063495567	0.106806949	0.383276285	0.060947722	0.911591624	0.865969103	Bacteria.Firmicutes.Clostridia.Clostridiales.Ruminococcaceae.Ruminococcaceae.UCG.005	FGFR1
34869	ENSG00000077782	rs17175631	0.397711705	0.124566103	0.657298091	0.188261503	-0.103537893	0.312491994	0.025019922	-0.164406038	0.121631243	0.200871288	0.056140705	0.123660421	0.212654183	0.03208972	0.999989953	0.96642863	Bacteria.Firmicutes.Clostridia.Clostridiales.Christensenellaceae	FGFR1
34870	ENSG00000077782	rs17175631	0.44437748	0.678110286	0.954299953	0.297942096	-0.092796043	0.122276919	-0.002894667	0.114348558	0.120602123	0.293306017	0.050319226	0.108993059	0.234308197	0.17104818	0.997528932	0.993985312	Bacteria.Bacteroidetes.Bacteroidia.Bacteroidales.Rikenellaceae.Alistipes	FGFR1
34871	ENSG00000077782	rs17175631	0.462108414	0.511292511	0.978677205	0.288592597	-0.09899576	0.175026058	0.001292422	0.108483581	0.133833316	0.265028449	0.04817285	0.101402581	0.282538757	0.2032961	0.951209632	0.873016294	Bacteria.Proteobacteria.Betaproteobacteria.Burkholderiales.Alcaligenaceae	FGFR1
34872	ENSG00000077782	rs17175631	0.399039325	0.05972817	0.88186963	0.298711054	-0.105323097	0.380509835	0.010922036	-0.106086343	0.124079035	0.198620072	0.073215757	0.10128019	0.256013416	0.030793229	0.769233643	0.892844497	Bacteria.Actinobacteria.Actinobacteria	FGFR1
34873	ENSG00000077782	rs17175631	0.200816387	0.117840954	0.03968139	0.992206863	-0.142486611	0.326786163	-0.085192604	-0.000885305	0.110272214	0.206228253	0.040594719	0.090296027	0.125299944	0.031989558	0.47574139	0.893451319	Bacteria.Fusobacteria.Fusobacteriia.Fusobacteriales	FGFR1
34874	ENSG00000077782	rs17175631	0.461595258	0.389116837	0.905037865	0.621203195	-0.117251279	0.258063833	0.006969816	0.056157732	0.158330856	0.297672693	0.05819868	0.113111062	0.384615237	0.162524043	0.972956229	0.931534808	Bacteria.Proteobacteria.Betaproteobacteria	FGFR1
34875	ENSG00000077782	rs17175631	0.951314524	0.968106602	0.689752941	0.297804601	-0.014569986	0.015800509	0.032525222	-0.139195998	0.237727177	0.393683302	0.08112064	0.132638707	0.728110262	0.496620934	0.998986731	0.998377846	Bacteria.Firmicutes.Clostridia.Clostridiales.Family.XI.Anaerococcus	FGFR1
34876	ENSG00000077782	rs17175631	0.426599066	0.281051298	0.952457106	0.095792202	-0.103396483	0.232892864	-0.004241472	0.217458342	0.129250698	0.21428008	0.070870076	0.128691672	0.276750459	0.087639309	0.711117335	0.910444892	Bacteria.Firmicutes.Bacilli.Lactobacillales	FGFR1
34877	ENSG00000077782	rs17175631	0.366714482	0.407424916	0.576585083	0.908811628	-0.251267853	0.432204754	0.052800165	-0.02249007	0.27645528	0.518381686	0.09409017	0.195603196	0.710905207	0.448958249	0.99967607	0.999141757	Bacteria.Firmicutes.Negativicutes.Selenomonadales	FGFR1
34878	ENSG00000077782	rs17175631	0.778574645	0.085965186	0.265994071	0.737015584	-0.036338207	0.412796941	0.052629522	0.032424168	0.128708675	0.236811487	0.046913441	0.096149268	0.373235219	0.049149235	0.995652601	0.993952758	Bacteria.Firmicutes.Clostridia.Clostridiales.Clostridiaceae.1	FGFR1
34879	ENSG00000077782	rs17175631	0.25202637	0.054598377	0.116552402	0.493711127	-0.129214921	0.38314252	-0.066694083	0.052328951	0.111819924	0.195796262	0.041938771	0.076032552	0.132562037	0.022951	0.941114973	0.991974206	Bacteria.Proteobacteria.Betaproteobacteria.Burkholderiales.Alcaligenaceae.Parasutterella	FGFR1
34880	ENSG00000077782	rs17175631	0.614205814	0.105819325	0.218500179	0.629202412	-0.060191316	0.326828021	-0.071012054	0.047537621	0.118841849	0.199318048	0.057159023	0.097992842	0.271561001	0.030282556	0.796806641	0.984056941	Bacteria.Firmicutes.Clostridia.Clostridiales.Lachnospiraceae..Eubacterium..hallii.group	FGFR1
34881	ENSG00000077782	rs17175631	0.706009207	0.289928147	0.471633615	0.347533527	-0.051169255	0.247179757	-0.04893749	0.10137006	0.135061751	0.23169196	0.067594644	0.107141813	0.327165362	0.099895028	0.997851323	0.963415074	Bacteria.Firmicutes.Clostridia.Clostridiales.Lachnospiraceae.Fusicatenibacter	FGFR1
34882	ENSG00000077782	rs17175631	0.543650112	0.096824238	0.29452183	0.000919162	0.129420658	-0.55193338	0.101711418	-0.464306988	0.212003303	0.327669548	0.096257992	0.133767398	0.545877208	0.119282091	0.914908702	0.314011955	Bacteria.Firmicutes.Clostridia.Clostridiales.Ruminococcaceae.Anaerotruncus	FGFR1
34883	ENSG00000077782	rs17175631	0.198683359	0.117114073	0.039202587	0.993342159	-0.143207652	0.327420166	-0.085349478	-0.000756166	0.110299153	0.206211612	0.04056756	0.090276294	0.124258666	0.032870464	0.463718291	0.899340931	Bacteria.Fusobacteria.Fusobacteriia.Fusobacteriales.Fusobacteriaceae.Fusobacterium	FGFR1
34884	ENSG00000077782	rs17175631	0.844711985	0.50524302	0.204546834	0.121291714	0.030167374	0.156516049	0.066158497	-0.122935357	0.153412682	0.233632318	0.051630989	0.078323002	0.401145575	0.18577997	0.998735039	0.999709092	Bacteria.Bacteroidetes.Bacteroidia.Bacteroidales.Prevotellaceae.Prevotella.9	FGFR1
34885	ENSG00000077782	rs17175631	0.294357994	0.191570216	0.579323872	0.777474289	-0.167099155	0.341742776	0.033751331	0.030201067	0.158085754	0.258999529	0.060580826	0.106427652	0.245339639	0.087508547	0.99514452	0.969189617	Bacteria.Firmicutes.Clostridia.Clostridiales.Ruminococcaceae.Subdoligranulum	FGFR1
34886	ENSG00000077782	rs17175631	0.22173976	0.063711326	0.46243207	0.396533616	-0.161149236	0.523201927	-0.034523416	0.089660195	0.130636899	0.27742959	0.046706432	0.105064439	0.192507702	0.039586766	0.937318069	0.997412515	Bacteria.Proteobacteria.Gammaproteobacteria.Enterobacteriales.Enterobacteriaceae.Citrobacter	FGFR1
34887	ENSG00000077782	rs17175631	0.895729693	0.4190221	0.58824408	0.741017615	-0.025331387	0.268938484	0.036136537	-0.036465683	0.192540958	0.33071254	0.066422019	0.109869987	0.55281942	0.244071541	0.999586829	0.996426659	Bacteria.Firmicutes.Negativicutes.Selenomonadales.Veillonellaceae.Megasphaera	FGFR1
34888	ENSG00000077782	rs17175631	0.469114982	0.663701368	0.993988789	0.079030919	-0.099108646	0.108681993	0.000368161	0.221324677	0.136115622	0.248829251	0.048681851	0.124065355	0.263358003	0.210597989	0.999507593	0.920538495	Bacteria.Firmicutes.Clostridia.Clostridiales.Lachnospiraceae.Lachnoclostridium	FGFR1
34889	ENSG00000077782	rs17175631	0.474186411	0.07163398	0.923575344	0.586520127	-0.114636005	0.419260593	-0.007541501	0.069936998	0.159259806	0.228994798	0.078313825	0.127957122	0.361476172	0.05008076	0.999550585	0.968543565	Bacteria.Firmicutes.Clostridia.Clostridiales.Lachnospiraceae.Lachnospiraceae.ND3007.group	FGFR1
34890	ENSG00000077782	rs17175631	0.827832497	0.48679674	0.585587247	0.166888419	0.076315487	-0.426086498	-0.034506412	0.173300343	0.349514709	0.609269072	0.062975752	0.123991087	0.860589388	0.618240565	0.99911693	0.98634337	Bacteria.Bacteroidetes.Bacteroidia.Bacteroidales.Bacteroidaceae.Bacteroides	FGFR1
34891	ENSG00000077782	rs17175631	0.380910601	0.82931599	0.084307831	0.142816745	0.169827466	-0.073245866	0.143780533	-0.237881676	0.192520814	0.338419124	0.082036547	0.16039864	0.475225682	0.376830375	0.968970412	0.998920199	Bacteria.Firmicutes.Clostridia.Clostridiales.Lachnospiraceae..Eubacterium..ventriosum.group	FGFR1
34892	ENSG00000077782	rs17175631	0.440901479	0.365861809	0.992082944	0.187768466	-0.087233973	0.203937063	-0.000469962	-0.130002378	0.112508985	0.223978683	0.047183096	0.097672639	0.175546543	0.080185172	0.914261654	0.873968422	Bacteria.Proteobacteria.Gammaproteobacteria.Pasteurellales.Pasteurellaceae.Haemophilus	FGFR1
34893	ENSG00000077782	rs17175631	0.961212203	0.072831598	0.270730205	0.560405914	-0.006841924	0.445471139	-0.05007243	-0.052394038	0.140153232	0.24436057	0.045082114	0.089531193	0.561175718	0.050213282	0.934902435	0.965530807	Bacteria.Proteobacteria.Gammaproteobacteria.Enterobacteriales.Enterobacteriaceae	FGFR1
34894	ENSG00000077782	rs17175631	0.336121841	0.565138079	0.029373096	0.501855689	0.158516128	0.177837779	0.174199137	-0.104587192	0.163600621	0.30760409	0.078226085	0.154879291	0.338285123	0.250125838	0.998330087	0.999834196	Bacteria.Actinobacteria.Coriobacteriia.Coriobacteriales.Coriobacteriaceae.Collinsella	FGFR1
34895	ENSG00000077782	rs17175631	0.730992391	0.243698162	0.057659608	0.494918865	0.047249225	0.258623064	0.121505534	-0.070788117	0.136848763	0.219860433	0.062892515	0.103142372	0.442721135	0.093051991	0.665426552	0.97922205	Bacteria.Bacteroidetes.Bacteroidia.Bacteroidales.Porphyromonadaceae.Odoribacter	FGFR1
34896	ENSG00000077782	rs17175631	0.551514912	0.147454221	0.841615511	0.655548746	-0.095454598	0.473456704	0.010260766	0.049132076	0.159473644	0.323004852	0.051146211	0.109645398	0.377449896	0.099884081	0.999614985	0.99936283	Bacteria.Firmicutes.Clostridia.Clostridiales.Lachnospiraceae.Tyzzerella.4	FGFR1
34897	ENSG00000077782	rs17175631	0.364274369	0.742880071	0.117155238	0.478717991	0.213839117	0.111038097	0.124579151	-0.081244952	0.234072793	0.337069677	0.078469843	0.114041381	0.364374892	0.441875046	0.419362647	0.816894898	Bacteria.Firmicutes.Erysipelotrichia.Erysipelotrichales.Erysipelotrichaceae.Holdemanella	FGFR1
34898	ENSG00000077782	rs17175631	0.595589116	0.744473447	0.173315485	0.121187544	0.099268067	0.085015355	0.096316208	-0.15668719	0.186124961	0.259743889	0.069971249	0.099798085	0.445622328	0.302559511	0.999814869	0.907533519	Bacteria.Actinobacteria.Actinobacteria.Corynebacteriales.Corynebacteriaceae	FGFR1
34899	ENSG00000077782	rs17175631	0.401826027	0.125507405	0.659278906	0.188356102	-0.103073102	0.312000854	0.024512952	-0.163841075	0.122152653	0.201065486	0.055345178	0.123262216	0.216373442	0.031694607	0.999417824	0.984067705	Bacteria.Firmicutes.Clostridia.Clostridiales.Christensenellaceae.Christensenellaceae.R.7.group	FGFR1
34900	ENSG00000077782	rs17175631	0.549092646	0.98609505	0.715471417	0.506300275	-0.233705677	-0.011185228	0.028482325	0.087367232	0.388075053	0.639363724	0.077802177	0.13073907	0.870357877	0.791482152	0.956359196	0.930754062	Bacteria.Firmicutes.Clostridia.Clostridiales.Ruminococcaceae	FGFR1
34901	ENSG00000077782	rs17175631	0.335900258	0.05833979	0.709270552	0.517318236	-0.142093577	0.431011471	-0.02275355	0.059362251	0.146583602	0.223718582	0.060765384	0.09118878	0.293496452	0.041643634	0.984533213	0.973716764	Bacteria.Firmicutes.Clostridia.Clostridiales.Ruminococcaceae.Ruminococcus.1	FGFR1
34902	ENSG00000077782	rs17175631	0.360041164	0.070362462	0.972058007	0.773847969	-0.108225664	0.370858987	0.001650477	0.02231979	0.117419387	0.201625323	0.046941421	0.077357846	0.179176414	0.026344924	0.770891636	0.995306766	Bacteria.Firmicutes.Negativicutes.Selenomonadales.Acidaminococcaceae	FGFR1
34903	ENSG00000077782	rs17175631	0.49919896	0.139830723	0.604337272	0.066224104	-0.081967422	0.299018595	-0.035951806	0.218649678	0.12062947	0.200089476	0.069048769	0.117059794	0.256353859	0.045590134	0.693468806	0.921307549	Bacteria.Firmicutes.Bacilli.Lactobacillales.Streptococcaceae.Streptococcus	FGFR1
34904	ENSG00000077782	rs17175631	0.200440684	0.129774967	0.488275266	0.409262328	-0.193791477	0.335273685	-0.058163302	-0.141496111	0.149851038	0.218541605	0.083452808	0.17037898	0.206621841	0.073258306	0.842112209	0.987554159	Bacteria.Firmicutes.Clostridia.Clostridiales.Family.XIII	FGFR1
34905	ENSG00000077782	rs17175631	0.444007861	0.677467051	0.955728767	0.29865444	-0.092884359	0.122546446	-0.002802822	0.114167089	0.120618562	0.293330587	0.050296865	0.10898197	0.234264291	0.169192172	0.997466038	0.994193156	Bacteria.Bacteroidetes.Bacteroidia.Bacteroidales.Rikenellaceae	FGFR1
34906	ENSG00000077782	rs17175631	0.314584247	0.067587937	0.521624055	0.602255664	-0.114770668	0.388790594	-0.041606897	0.056920456	0.113256454	0.209219264	0.064578478	0.10869334	0.162388844	0.019332229	0.99813953	0.990525521	Bacteria.Firmicutes.Clostridia.Clostridiales.Ruminococcaceae.Flavonifractor	FGFR1
34907	ENSG00000077782	rs17175631	0.454077951	0.069679359	0.659470324	0.200252517	-0.089542059	0.370165039	0.020964818	-0.104695167	0.118900639	0.200745414	0.047362668	0.080922232	0.183116693	0.028609458	0.99994518	0.999865593	Bacteria.Bacteroidetes.Bacteroidia.Bacteroidales.Prevotellaceae	FGFR1
34908	ENSG00000077782	rs17175631	0.527796954	0.863484532	0.773425196	0.336747469	-0.156677586	-0.089349019	0.015620651	0.111280577	0.246840221	0.517628755	0.05403548	0.114999813	0.726558555	0.567466099	0.999785669	0.999420701	Bacteria.Firmicutes.Clostridia.Clostridiales.Ruminococcaceae.Faecalibacterium	FGFR1
34909	ENSG00000077782	rs17175631	0.528043387	0.552439261	0.765848269	0.057879195	-0.072035457	0.134592077	-0.017861554	0.241647144	0.11355742	0.225384396	0.059729422	0.125191907	0.20980012	0.119660429	0.997048205	0.999513539	Bacteria.Firmicutes.Clostridia.Clostridiales.Lachnospiraceae.Dorea	FGFR1
34910	ENSG00000077782	rs17175631	0.574632396	0.329120072	0.910368059	0.91551412	-0.095057053	0.334535623	0.007630959	-0.01376224	0.168526159	0.340266355	0.067526443	0.129231218	0.360244174	0.204456282	0.998201428	0.99782309	Bacteria.Firmicutes.Bacilli.Bacillales.Staphylococcaceae.Staphylococcus	FGFR1
34911	ENSG00000077782	rs17175631	0.540069971	0.77821197	0.340286805	0.008488282	-0.067004283	0.061801273	-0.048352508	0.27336193	0.10878846	0.218530212	0.050338612	0.100748358	0.202136035	0.154510138	0.972085394	0.870896984	Bacteria.Proteobacteria.Deltaproteobacteria.Desulfovibrionales.Desulfovibrionaceae	FGFR1
34912	ENSG00000077782	rs17175631	0.527697214	0.09841649	0.348980682	0.982065523	-0.074819348	0.334610762	0.05781462	0.00335971	0.117846778	0.199616246	0.0612914	0.14889179	0.237961066	0.026224927	0.777974667	0.999116829	Bacteria.Firmicutes.Clostridia.Clostridiales.Ruminococcaceaencultured	FGFR1
34913	ENSG00000077782	rs17175631	0.569696295	0.132006004	0.81656553	0.906791366	-0.086461358	0.344969858	0.014605241	-0.009909917	0.151325539	0.226191287	0.06271234	0.084313058	0.290277799	0.062557004	0.999305535	0.994727898	Bacteria.Proteobacteria.Gammaproteobacteria.Pseudomonadales.Pseudomonadaceae.Pseudomonas	FGFR1
34914	ENSG00000077782	rs17175631	0.683123879	0.645788916	0.348067076	0.013383411	0.090537532	-0.136350055	0.072898946	-0.25631793	0.220815954	0.295298666	0.077135521	0.100840192	0.520549524	0.319342399	0.996423631	0.938343963	Bacteria.Bacteroidetes.Bacteroidia.Bacteroidales.Prevotellaceae.Prevotella.7	FGFR1
34915	ENSG00000077782	rs17175631	0.408113969	0.083051488	0.398163295	0.080130984	-0.094460115	0.343383324	-0.043449686	0.152775576	0.113461922	0.19511076	0.051091704	0.085960727	0.22723147	0.02853328	0.728798835	0.794396924	Bacteria.Firmicutes.Clostridia.Clostridiales.Lachnospiraceae.Lachnospira	FGFR1
34916	ENSG00000077782	rs17175631	0.281395952	0.037258321	0.53464804	0.289612001	-0.164122196	0.484395787	0.05703843	-0.152787017	0.151114737	0.227856089	0.091378466	0.143119037	0.281849458	0.030207552	0.93991006	0.972299477	Bacteria.Actinobacteria	FGFR1
34917	ENSG00000077782	rs17175631	0.323925796	0.077771382	0.53216118	0.397386144	-0.11207623	0.355598274	0.027110491	-0.063811828	0.11276978	0.198473955	0.043168536	0.074911032	0.137308223	0.024716863	0.95477287	0.932629835	Bacteria.Firmicutes.Negativicutes.Selenomonadales.Veillonellaceae.Dialister	FGFR1
34918	ENSG00000077782	rs17175631	0.492005682	0.254121754	0.918258946	0.998616486	-0.123040569	0.366312089	-0.006927082	-0.000218382	0.178068561	0.318415701	0.067239726	0.125466512	0.458459181	0.160636556	0.997152221	0.997354388	Bacteria.Firmicutes.Clostridia.Clostridiales.Family.XI	FGFR1
34919	ENSG00000077782	rs17175631	0.198755948	0.048418263	0.40299472	0.936671841	-0.24422095	0.446155357	-0.061649955	-0.008400132	0.188130831	0.221862645	0.07324446	0.105321524	0.265140108	0.064335787	0.96081397	0.982230897	Bacteria.Firmicutes.Clostridia.Clostridiales.Ruminococcaceae.Ruminiclostridium.6	FGFR1
34920	ENSG00000077782	rs17175631	0.550389896	0.853006064	0.342584331	0.003132509	-0.064366746	-0.04232809	-0.047408801	0.326682433	0.1072318	0.227555983	0.049593219	0.106511954	0.230846516	0.170281916	0.895322073	0.852952611	Bacteria.Proteobacteria.Deltaproteobacteria	FGFR1
34921	ENSG00000077782	rs17175631	0.113279924	0.096395339	0.203216241	0.729751086	-0.296017719	0.4863103	-0.087537821	0.041647143	0.184440621	0.288331688	0.06811253	0.120046378	0.25579121	0.090309788	0.999028109	0.997798285	Bacteria.Actinobacteria.Actinobacteria.Micrococcales.Micrococcaceae	FGFR1
34922	ENSG00000077782	rs17175631	0.919147947	0.87169023	0.533907837	0.154404088	-0.019315267	0.047919784	0.043544154	-0.179551836	0.189558121	0.295543976	0.069633376	0.124630409	0.6756869	0.408675519	0.996483139	0.864621686	Bacteria.Bacteroidetes.Bacteroidia.Bacteroidales.Porphyromonadaceae.Butyricimonas	FGFR1
34923	ENSG00000077782	rs17175631	0.442583906	0.092705911	0.527888891	0.69286976	-0.093382963	0.355341151	-0.033954155	-0.038376065	0.12088621	0.208286293	0.053505573	0.096738666	0.178034164	0.034892259	0.996033175	0.965943535	Bacteria.Firmicutes.Clostridia.Clostridiales.Lachnospiraceae.Lachnospiraceae.NK4A136.group	FGFR1
34924	ENSG00000077782	rs17175631	0.507793105	0.092444287	0.993281944	0.882522604	-0.106536867	0.363629141	-0.000616013	-0.016399397	0.159988264	0.212969763	0.072884695	0.110548842	0.318503549	0.048970002	0.999064391	0.954085234	Bacteria.Firmicutes.Erysipelotrichia.Erysipelotrichales	FGFR1
34925	ENSG00000077782	rs17175631	0.437186507	0.618163019	0.909939348	0.163160848	-0.087773699	0.123297713	-0.006703023	-0.142767825	0.112285734	0.246191009	0.05903155	0.101235673	0.206379317	0.13103913	0.862176738	0.938940281	Bacteria.Actinobacteria.Actinobacteria.Bifidobacteriales.Bifidobacteriaceae.Bifidobacterium	FGFR1
34926	ENSG00000077782	rs17175631	0.313365584	0.989207323	0.534857149	0.329002627	-0.188587125	-0.005688146	-0.040032213	-0.141853487	0.185627331	0.418912291	0.064166577	0.144248209	0.44146056	0.50139466	0.999437234	0.98110946	Bacteria.Proteobacteria.Betaproteobacteria.Neisseriales.Neisseriaceae	FGFR1
34927	ENSG00000077782	rs17175631	0.923879367	0.850879983	0.712419785	0.442793988	0.039603967	-0.127274803	-0.026663685	0.098706301	0.412910426	0.674358599	0.072025323	0.127836505	0.925732434	0.742871928	0.998912436	0.981117471	Bacteria.Bacteroidetes.Bacteroidia.Bacteroidales	FGFR1
34928	ENSG00000077782	rs17175631	0.852398178	0.595548526	0.875248429	0.101625662	-0.052921421	-0.235401898	-0.011805408	0.211145128	0.283320223	0.441323435	0.074904536	0.127183244	0.788018433	0.492376138	0.905894027	0.890273479	Bacteria.Firmicutes.Clostridia.Clostridiales.Lachnospiraceae..Eubacterium..rectale.group	FGFR1
34929	ENSG00000077782	rs17175631	0.384753542	0.20123828	0.479299558	0.352928211	-0.098857292	0.285250177	0.035307069	-0.088011516	0.112981311	0.220968205	0.04962545	0.094077125	0.164931255	0.047470397	0.996546716	0.994860843	Bacteria.Firmicutes.Clostridia.Clostridiales.Ruminococcaceae.Ruminococcaceae.UCG.002	FGFR1
34930	ENSG00000077782	rs17175631	0.210198595	0.291871084	0.377486197	0.996512153	-0.237905526	0.369533902	-0.061032704	-0.000537216	0.18801711	0.347789359	0.068690042	0.122429201	0.30617905	0.204068628	0.73453502	0.918170477	Bacteria.Firmicutes.Erysipelotrichia.Erysipelotrichales.Erysipelotrichaceae.Faecalitalea	FGFR1
34931	ENSG00000077782	rs17175631	0.407385033	0.492667892	0.169971952	0.00146911	-0.087639298	0.13615503	-0.066774619	0.350911637	0.105104636	0.197351082	0.048127613	0.105697676	0.173460469	0.09910018	0.998880039	0.471215464	Bacteria.Proteobacteria.Deltaproteobacteria.Desulfovibrionales.Desulfovibrionaceae.Bilophila	FGFR1
34932	ENSG00000077782	rs17175631	0.435942449	0.758677898	0.016154324	0.018523557	0.107422416	0.066764172	0.14854145	-0.248745736	0.137047673	0.216419501	0.060167922	0.103009544	0.308517651	0.252586169	0.734081587	0.947317731	Bacteria.Firmicutes.Clostridia.Clostridiales.Ruminococcaceae..Eubacterium..coprostanoligenes.group	FGFR1
34933	ENSG00000077782	rs17175631	0.853207595	0.399863647	0.327348683	0.507900532	-0.025963253	0.243780082	0.097650987	-0.110282849	0.13977244	0.287697809	0.098958065	0.165655745	0.438951435	0.167857344	0.813882012	0.994989321	Bacteria.Actinobacteria.Coriobacteriia.Coriobacteriales	FGFR1
34934	ENSG00000077782	rs17175631	0.265263762	0.116248425	0.425883665	0.961811096	-0.130904611	0.361312294	-0.045458401	0.00654232	0.116507256	0.227008875	0.056737004	0.136119373	0.156141965	0.030620879	0.693505372	0.914709499	Bacteria.Firmicutes.Clostridia.Clostridiales.Peptostreptococcaceae	FGFR1
34935	ENSG00000077782	rs17175631	0.437091451	0.616527985	0.910420875	0.163731429	-0.087796652	0.123837792	-0.006667144	-0.142531706	0.112291702	0.246120869	0.059032574	0.101207328	0.205936577	0.130843641	0.861376496	0.939271375	Bacteria.Actinobacteria.Actinobacteria.Bifidobacteriales.Bifidobacteriaceae	FGFR1
34936	ENSG00000077782	rs17175631	0.481943969	0.280900158	0.850102857	0.915320411	-0.140648052	0.399261726	0.014709321	-0.01528389	0.198885688	0.367236333	0.077527567	0.143190357	0.504143525	0.21958452	0.997570438	0.984587444	Bacteria.Firmicutes.Clostridia.Clostridiales.Lachnospiraceae.Lachnospiraceae.UCG.008	FGFR1
34937	ENSG00000077782	rs17175631	0.503597288	0.041435629	0.927450992	0.270673845	-0.106105683	0.639002722	0.006368943	0.135058343	0.157772086	0.307248671	0.069681497	0.12158373	0.346243318	0.048837654	0.963485106	0.971945944	Bacteria.Firmicutes.Bacilli.Lactobacillales.Carnobacteriaceae.Granulicatella	FGFR1
34938	ENSG00000077782	rs17175631	0.376844784	0.146819411	0.325246553	0.076604184	0.924825061	-1.960197144	-0.166249389	0.401284985	1.039449545	1.335167861	0.167738826	0.223070525	0.999415694	0.717837913	0.990344402	0.853710528	Bacteria.Firmicutes	FGFR1
34939	ENSG00000077782	rs17175631	0.340753509	0.077135706	0.808915813	0.751657965	-0.137945377	0.371410826	-0.01545616	-0.035497007	0.143751391	0.206844852	0.063658839	0.111704432	0.282247798	0.045364153	0.966670468	0.988362545	Bacteria.Firmicutes.Clostridia.Clostridiales.Ruminococcaceae.Ruminococcaceae.UCG.003	FGFR1
34940	ENSG00000077782	rs17175631	0.778007053	0.716644348	0.227567453	0.01741791	-0.033482581	0.081309425	0.052938763	-0.205805543	0.118282607	0.22306651	0.043464346	0.084375557	0.276969816	0.167640129	0.998409995	0.996467843	Bacteria.Verrucomicrobia	FGFR1
34941	ENSG00000077782	rs17175631	0.033251317	0.020310965	0.054886112	0.730917606	-0.358275238	0.49699489	-0.121577499	0.034216658	0.164756309	0.208997038	0.062205362	0.099073629	0.095659205	0.029848921	0.730389407	0.917224341	Bacteria.Firmicutes.Clostridia.Clostridiales.Ruminococcaceae.Ruminococcaceae.UCG.014	FGFR1
34942	ENSG00000077782	rs17175631	0.340645044	0.085155712	0.839355784	0.947883151	-0.109973335	0.370592287	-0.01183398	-0.006652163	0.114576108	0.212037972	0.058146876	0.101382625	0.151202319	0.030288629	0.99766152	0.961528557	Bacteria.Firmicutes.Clostridia.Clostridiales.Lachnospiraceae.Coprococcus.1	FGFR1
34943	ENSG00000077782	rs17175631	0.219052815	0.033456184	0.39572607	0.182726449	-0.202428041	0.468207127	0.051525503	-0.106952789	0.16313624	0.215568346	0.06027424	0.079426357	0.231192474	0.03580751	0.873502206	0.789589409	Bacteria.Firmicutes.Negativicutes.Selenomonadales.Veillonellaceae	FGFR1
34944	ENSG00000077782	rs17175631	0.251057569	0.052869141	0.50212727	0.488798058	-0.143398437	0.401564439	-0.032245462	0.054440432	0.123838178	0.203691737	0.047781551	0.078205551	0.163963857	0.023535937	0.789977512	0.941587602	Bacteria.Firmicutes.Negativicutes.Selenomonadales.Acidaminococcaceae.Phascolarctobacterium	FGFR1
34945	ENSG00000077782	rs17175631	0.938691536	0.474304955	0.16842827	0.417933355	0.010849534	0.206533961	0.120658889	-0.13156113	0.140523149	0.287007701	0.086645695	0.161400228	0.475102976	0.192419346	0.869732282	0.989731238	Bacteria.Actinobacteria.Coriobacteriia.Coriobacteriales.Coriobacteriaceae	FGFR1
34946	ENSG00000077782	rs17175631	0.568556322	0.803195947	0.970299133	0.156342647	-0.090112659	0.072094244	-0.002632215	0.190679036	0.1572502	0.288125643	0.070427894	0.132986132	0.395748237	0.318306927	0.998793879	0.998019463	Bacteria.Firmicutes.Clostridia.Clostridiales.Lachnospiraceae.Blautia	FGFR1
34947	ENSG00000077782	rs17175631	0.312620782	0.110950891	0.776858112	0.738631188	-0.123757959	0.417385787	-0.015630319	0.050612441	0.121626825	0.25834676	0.054924461	0.151048105	0.18351476	0.042192722	0.844327678	0.994491973	Bacteria.Firmicutes.Clostridia.Clostridiales.Peptostreptococcaceae.Intestinibacter	FGFR1
34948	ENSG00000077782	rs17175631	0.81273324	0.714245862	0.507629582	0.050098457	-0.03378669	-0.112460709	0.034952792	-0.216649905	0.142049596	0.305818118	0.052468927	0.108559345	0.462395849	0.264268073	0.896240559	0.926870238	Bacteria.Firmicutes.Clostridia.Clostridiales.Lachnospiraceae.Lachnospiraceae.UCG.010	FGFR1
34949	ENSG00000077782	rs17175631	0.783330465	0.718974395	0.230900331	0.017627258	-0.032763901	0.080710572	0.052660464	-0.205593415	0.118664816	0.223343794	0.043549878	0.084452016	0.282686392	0.165268566	0.99894297	0.998882343	Bacteria.Verrucomicrobia.Verrucomicrobiae.Verrucomicrobiales.Verrucomicrobiaceae.Akkermansia	FGFR1
34950	ENSG00000077782	rs17175631	0.115114626	0.137259521	0.176113312	0.74280572	-0.229801377	0.356754978	-0.084126364	-0.033395772	0.143924571	0.237147441	0.061519187	0.101346531	0.13627207	0.062585232	0.784523155	0.935365119	Bacteria.Firmicutes.Clostridia.Clostridiales.Ruminococcaceae.Ruminococcus.2	FGFR1
34951	ENSG00000077782	rs17175631	0.386563072	0.357101116	0.789891382	0.653501129	-0.129432405	0.269727849	0.014692061	0.050043756	0.148492493	0.290844942	0.05491636	0.110973182	0.294805827	0.165369728	0.972171005	0.928635608	Bacteria.Proteobacteria.Betaproteobacteria.Burkholderiales	FGFR1
34952	ENSG00000077782	rs17175631	0.598181527	0.331997322	0.302417298	0.031315985	0.131831121	-0.388338561	-0.084482147	0.300810753	0.248936206	0.397365206	0.081280689	0.136734623	0.678389274	0.328578595	0.996108676	0.893848525	Bacteria.Firmicutes.Clostridia.Clostridiales.Lachnospiraceae..Ruminococcus..gnavus.group	FGFR1
34953	ENSG00000077782	rs17175631	0.055021484	0.034474627	0.050714281	0.262986502	-0.261814442	0.538619537	-0.095894165	0.0930498	0.134034698	0.249454274	0.048183315	0.08241819	0.08088674	0.028863024	0.72329926	0.742057737	Bacteria.Firmicutes.Clostridia.Clostridiales.Lachnospiraceae.Tyzzerella	FGFR1
34954	ENSG00000077782	rs17175631	0.123128623	0.112380512	0.215607265	0.963985805	-0.268314154	0.428110315	-0.082831834	0.005001851	0.171803117	0.26606536	0.06624992	0.11035732	0.181532265	0.064395789	0.970727297	0.997924634	Bacteria.Actinobacteria.Actinobacteria.Micrococcales	FGFR1
34955	ENSG00000077782	rs17175631	0.562689182	0.758725925	0.102135683	0.3269914	0.096487533	0.101923413	0.117828111	-0.129220248	0.165845579	0.330457916	0.071081701	0.130852497	0.450224414	0.28534447	0.998768023	0.966036633	Bacteria.Firmicutes.Clostridia.Clostridiales.Ruminococcaceae.Ruminococcaceae.NK4A214.group	FGFR1
34956	ENSG00000077782	rs17175631	0.427688104	0.340575933	0.845540581	0.247810665	-0.090376801	0.220034331	0.010646617	-0.116930072	0.113243214	0.229210509	0.054436397	0.100283058	0.1953648	0.086357412	0.999334555	0.984995763	Bacteria.Firmicutes.Erysipelotrichia.Erysipelotrichales.Erysipelotrichaceae.Erysipelotrichaceae.UCG.003	FGFR1
34957	ENSG00000077782	rs17175631	0.436422598	0.369272877	0.894667823	0.168300184	-0.088201079	0.202173324	0.00639078	-0.136231336	0.112643788	0.223638156	0.04808299	0.097798474	0.178731973	0.078860237	0.880717713	0.820590902	Bacteria.Proteobacteria.Gammaproteobacteria.Pasteurellales.Pasteurellaceae	FGFR1
34958	ENSG00000077782	rs17175631	0.703916945	0.361395013	0.443549626	0.538062686	-0.051329813	0.25397542	0.054042411	-0.070998992	0.13448013	0.276333355	0.070108011	0.1147039	0.307650749	0.115743365	0.998173674	0.994266973	Bacteria.Firmicutes.Bacilli.Bacillales	FGFR1
34959	ENSG00000077782	rs17175631	0.598271509	0.88080294	0.87096157	0.008710309	-0.065813896	0.034078133	-0.007874726	0.236535672	0.124306757	0.226382571	0.04829045	0.087483522	0.318730283	0.227732804	0.955567321	0.471802362	Bacteria.Firmicutes.Clostridia.Clostridiales.Lachnospiraceae.Roseburia	FGFR1
34960	ENSG00000077782	rs17175631	0.278495338	0.068759798	0.169894922	0.553441352	-0.122925991	0.391050962	0.065499699	-0.055484538	0.112496837	0.211354628	0.04720008	0.093148412	0.13269675	0.021751081	0.934169653	0.990835033	Bacteria.Bacteroidetes.Bacteroidia.Bacteroidales.Porphyromonadaceae.Parabacteroides	FGFR1
34961	ENSG00000077782	rs17175631	0.91359793	0.901079333	0.385376422	0.015676715	-0.01545651	0.029877627	-0.048955744	0.322597586	0.141909481	0.239448105	0.056023989	0.130052286	0.425786842	0.238343569	0.99786128	0.999462671	Bacteria.Firmicutes.Clostridia.Clostridiales.Lachnospiraceae.Anaerostipes	FGFR1
34962	ENSG00000077782	rs17175631	0.549049814	0.860412274	0.065203733	0.132236643	0.091467528	0.048087038	0.132058145	-0.211999129	0.151868156	0.272389897	0.070427153	0.139088859	0.402862549	0.304252299	0.950146129	0.992258538	Bacteria.Firmicutes.Clostridia.Clostridiales.Ruminococcaceae.Ruminiclostridium.9	FGFR1
34963	ENSG00000077782	rs17175631	0.923932553	0.85091381	0.712470599	0.442817717	0.039576037	-0.127245337	-0.026658377	0.098700696	0.412908617	0.674357309	0.072024318	0.127835926	0.927256329	0.743493332	0.998947111	0.981145089	Bacteria.Bacteroidetes	FGFR1
34964	ENSG00000077782	rs17175631	0.804807982	0.140073647	0.299708808	0.65562208	0.04449413	0.457941504	-0.05476724	-0.044950998	0.179321341	0.306624429	0.052395013	0.100337584	0.591091502	0.116142633	0.78186138	0.995251343	Bacteria.Proteobacteria.Gammaproteobacteria	FGFR1
34965	ENSG00000077782	rs17175631	0.554106809	0.342187247	0.921556706	0.934670845	-0.099840884	0.395625689	0.006488405	0.012505778	0.167896943	0.413511956	0.065638665	0.151985268	0.491527573	0.19477038	0.99946547	0.97213975	Bacteria.Firmicutes.Erysipelotrichia.Erysipelotrichales.Erysipelotrichaceae..Clostridium..innocuum.group	FGFR1
34966	ENSG00000077782	rs17175631	0.43388675	0.200344282	0.849860214	0.448375627	-0.145061244	0.304508864	-0.012068746	-0.066575895	0.184236351	0.235413211	0.063505974	0.08729282	0.460292395	0.167632977	0.984987993	0.971423926	Bacteria.Proteobacteria.Deltaproteobacteria.Desulfovibrionales.Desulfovibrionaceae.Desulfovibrio	FGFR1
34967	ENSG00000077782	rs17175631	0.295559834	0.118992356	0.236075874	0.037993829	0.791088523	-1.432843087	-0.167793418	0.369902713	0.750297596	0.907124268	0.14032581	0.174692748	0.805315193	0.420869312	0.876277026	0.646359403	Bacteria.Firmicutes.Clostridia.Clostridiales.Lachnospiraceae	FGFR1
34968	ENSG00000077782	rs17175631	0.62250231	0.107548167	0.820512943	0.659063024	-0.086812764	0.355598675	0.016284637	-0.043935155	0.175509732	0.217958322	0.071489383	0.099129354	0.468696515	0.086940694	0.929733604	0.915206996	Bacteria.Firmicutes.Clostridia.Clostridiales.Lachnospiraceae..Eubacterium..xylanophilum.group	FGFR1
34969	ENSG00000077782	rs17175631	0.393693363	0.03843391	0.73315343	0.22922126	-0.1068574	0.470255337	-0.019910277	-0.158527752	0.12446189	0.222609576	0.058152693	0.130624763	0.194723575	0.018090533	0.903417728	0.82070302	Bacteria.Firmicutes.Clostridia.Clostridiales.Lachnospiraceaencultured	FGFR1
34970	ENSG00000078070	rs13098857	0.069916913	0.094383494	0.419120816	0.43692584	-0.861982689	0.510752141	-0.157463505	0.094155805	0.467872108	0.300950488	0.193673522	0.120381352	0.231992857	0.127572529	0.999437234	0.98110946	Bacteria.Proteobacteria.Betaproteobacteria.Neisseriales.Neisseriaceae	MCCC1
34971	ENSG00000078070	rs13098857	0.279872269	0.408115282	0.085450726	0.043825432	-0.34985576	0.15963254	0.299483711	-0.214564265	0.321100207	0.191745117	0.171518088	0.10440305	0.220378111	0.137101227	0.860176817	0.654189443	Bacteria.Firmicutes.Clostridia.Clostridiales.Ruminococcaceae.Ruminococcaceae.UCG.005	MCCC1
34972	ENSG00000078070	rs13098857	0.049871954	0.056288524	0.474054084	0.449043503	-0.607095126	0.353185659	0.126645047	-0.076604146	0.303894827	0.181777162	0.175890683	0.100590263	0.057575386	0.021642205	0.668027669	0.955303348	Bacteria.Firmicutes.Bacilli.Lactobacillales.Streptococcaceae	MCCC1
34973	ENSG00000078070	rs13098857	0.04265939	0.046465738	0.372563925	0.336765915	-0.637160274	0.375244187	0.153158506	-0.096271357	0.308252263	0.184914727	0.170596075	0.099492777	0.065094697	0.023200896	0.56877762	0.910444892	Bacteria.Firmicutes.Bacilli.Lactobacillales	MCCC1
34974	ENSG00000078070	rs13098857	0.064806339	0.073344324	0.964684655	0.766561636	-0.581662086	0.333368312	-0.007131576	0.028481075	0.309731671	0.183202345	0.16046193	0.095541323	0.058238854	0.027739765	0.785364111	0.986229865	Bacteria.Firmicutes.Negativicutes.Selenomonadales.Veillonellaceae.Veillonella	MCCC1
34975	ENSG00000078070	rs13098857	0.052466731	0.059667619	0.807327748	0.366278094	-0.592244756	0.341301256	-0.042989158	0.095531898	0.299888132	0.178110397	0.175569254	0.105011885	0.039386144	0.018407319	0.972349599	0.956901174	Bacteria.Firmicutes.Clostridia.Clostridiales.Ruminococcaceae.Ruminiclostridium.5	MCCC1
34976	ENSG00000078070	rs13098857	0.043713967	0.035937741	0.191734514	0.066530775	-0.593565532	0.37101963	0.188991999	-0.15914471	0.28866062	0.173259941	0.143286667	0.085301021	0.042402318	0.017281698	0.996033175	0.929840174	Bacteria.Firmicutes.Clostridia.Clostridiales.Lachnospiraceae.Lachnospiraceae.NK4A136.group	MCCC1
34977	ENSG00000078070	rs13098857	0.014082456	0.015353688	0.109500534	0.09939948	-0.909150322	0.529659224	0.264440616	-0.156418093	0.360460238	0.212830206	0.163000581	0.093591122	0.028529055	0.009467999	0.997466038	0.994193156	Bacteria.Bacteroidetes.Bacteroidia.Bacteroidales.Rikenellaceae	MCCC1
34978	ENSG00000078070	rs13098857	0.060974492	0.169808252	0.469460644	0.899999122	-0.628364093	0.295097781	-0.099736071	0.011413845	0.329634984	0.212608161	0.137084343	0.090480562	0.089010435	0.081480028	0.998115183	0.997475092	Bacteria.Firmicutes.Clostridia.Clostridiales.Clostridiaceae.1	MCCC1
34979	ENSG00000078070	rs13098857	0.058365524	0.057478367	0.599021366	0.511376933	-0.663642169	0.402145766	0.093455955	-0.067245392	0.344502854	0.207999563	0.176879153	0.101844928	0.099108433	0.040701298	0.773586541	0.982679299	Bacteria.Firmicutes.Bacilli	MCCC1
34980	ENSG00000078070	rs13098857	0.341460228	0.381298742	0.137879321	0.149046062	1.104951765	-0.558973605	-0.334875087	0.178974055	1.153156716	0.634186678	0.222960034	0.122588685	0.895032652	0.588388283	0.998912436	0.981117471	Bacteria.Bacteroidetes.Bacteroidia.Bacteroidales	MCCC1
34981	ENSG00000078070	rs13098857	0.873460866	0.968678237	0.145955943	0.228960966	0.086393164	0.012957144	0.424524371	-0.206464189	0.540349456	0.328733549	0.288532408	0.170027613	0.660334055	0.464049282	0.86977506	0.938963703	Bacteria.Firmicutes.Clostridia.Clostridiales.Ruminococcaceae.Anaerotruncus	MCCC1
34982	ENSG00000078070	rs13098857	0.59045086	0.699192536	0.365235863	0.443032264	0.860531706	-0.350651697	-0.261978469	0.126127966	1.591154733	0.903513394	0.28734627	0.163436598	0.987348183	0.774021852	0.996576058	0.825984301	Bacteria.Firmicutes.Clostridia.Clostridiales	MCCC1
34983	ENSG00000078070	rs13098857	0.049260682	0.077131886	0.63030578	0.343018113	-0.592213758	0.317249244	-0.072346006	0.088250878	0.295627902	0.176679031	0.149614356	0.092400723	0.056750508	0.024028971	0.886395318	0.968856518	Bacteria.Firmicutes.Clostridia.Clostridiales.Lachnospiraceae..Eubacterium..hallii.group	MCCC1
34984	ENSG00000078070	rs13098857	0.052639058	0.085855001	0.321972087	0.38906026	-0.940884743	0.525579663	0.185416152	-0.099925429	0.476782641	0.301403846	0.185806188	0.11524863	0.431169082	0.225970845	0.99967607	0.999141757	Bacteria.Firmicutes.Negativicutes.Selenomonadales	MCCC1
34985	ENSG00000078070	rs13098857	0.01109077	0.017849819	0.080753256	0.113164464	-1.153070341	0.653906793	-0.336978441	0.18701791	0.441205526	0.269155341	0.190003769	0.116487761	0.06824562	0.028135261	0.997152221	0.990360691	Bacteria.Firmicutes.Clostridia.Clostridiales.Family.XI	MCCC1
34986	ENSG00000078070	rs13098857	0.069941263	0.078717265	0.787680477	0.992617378	-0.553240937	0.320080452	-0.041871513	-0.000871136	0.300318206	0.179231381	0.154838428	0.093791667	0.057352196	0.022947902	0.998880039	0.998885873	Bacteria.Proteobacteria.Deltaproteobacteria.Desulfovibrionales.Desulfovibrionaceae.Bilophila	MCCC1
34987	ENSG00000078070	rs13098857	0.507866687	0.512855495	0.154681965	0.113040582	-0.252540518	0.141828633	0.298833345	-0.193029738	0.379310472	0.215559777	0.20756803	0.12019022	0.284478629	0.115638054	0.883792453	0.869982542	Bacteria.Firmicutes.Clostridia.Clostridiales.Lachnospiraceae..Eubacterium..eligens.group	MCCC1
34988	ENSG00000078070	rs13098857	0.057531126	0.051809526	0.908114648	0.74970793	-0.58369076	0.359853261	0.01723796	0.027148639	0.301964656	0.181691334	0.148781607	0.084744306	0.050910601	0.022779166	0.99994518	0.999865593	Bacteria.Bacteroidetes.Bacteroidia.Bacteroidales.Prevotellaceae	MCCC1
34989	ENSG00000078070	rs13098857	0.294437621	0.329865526	0.006365847	0.006981332	-0.315186777	0.174677532	0.380086873	-0.236794841	0.298235061	0.177945885	0.134866611	0.085029451	0.176215678	0.067248846	0.999989953	0.840654937	Bacteria.Firmicutes.Clostridia.Clostridiales.Christensenellaceae	MCCC1
34990	ENSG00000078070	rs13098857	0.271231269	0.338261541	0.920251196	0.953391532	-0.617598448	0.31673289	0.016300443	0.005644931	0.556634497	0.328353423	0.162191712	0.096213506	0.349319326	0.204942178	0.920805696	0.9972405	Bacteria.Proteobacteria.Gammaproteobacteria	MCCC1
34991	ENSG00000078070	rs13098857	0.149833844	0.152181531	0.512052663	0.736393777	-0.470827915	0.275501784	0.16368126	-0.04628058	0.323129516	0.19018378	0.248298043	0.136902012	0.101635074	0.036143478	0.99813953	0.993431763	Bacteria.Firmicutes.Clostridia.Clostridiales.Ruminococcaceae.Flavonifractor	MCCC1
34992	ENSG00000078070	rs13098857	0.821401713	0.832329982	0.149958299	0.156185888	-0.09899169	0.055976067	0.297601743	-0.16952992	0.436773297	0.26334988	0.204307666	0.118190566	0.548163656	0.34937929	0.999469974	0.986131077	Bacteria.Bacteroidetes.Bacteroidia.Bacteroidales.Porphyromonadaceae.Barnesiella	MCCC1
34993	ENSG00000078070	rs13098857	0.496359986	0.57892522	0.300517445	0.189909519	-0.286506998	0.13384611	0.202186562	-0.151102866	0.418860274	0.239989755	0.193755469	0.114084064	0.347610188	0.193191997	0.892946619	0.906546295	Bacteria.Firmicutes.Clostridia.Clostridiales.Ruminococcaceae.Ruminococcaceae.UCG.003	MCCC1
34994	ENSG00000078070	rs13098857	0.055646309	0.049734349	0.327391159	0.708478252	-0.569531428	0.350178925	-0.164562097	0.03746919	0.292338384	0.175181134	0.166779544	0.099779575	0.051567578	0.018090294	0.997048205	0.999513539	Bacteria.Firmicutes.Clostridia.Clostridiales.Lachnospiraceae.Dorea	MCCC1
34995	ENSG00000078070	rs13098857	0.106985722	0.104735126	0.609023251	0.858852431	-0.505975643	0.300923633	-0.082986772	0.016967046	0.309623351	0.182937866	0.161477506	0.095036679	0.071875665	0.030722846	0.972085394	0.961745829	Bacteria.Proteobacteria.Deltaproteobacteria.Desulfovibrionales.Desulfovibrionaceae	MCCC1
34996	ENSG00000078070	rs13098857	0.220500932	0.140646622	0.104461004	0.34305184	-0.383727349	0.280951205	-0.185464675	0.066770484	0.310228744	0.188393247	0.112657072	0.06991517	0.17514717	0.066845373	0.999507593	0.935584968	Bacteria.Firmicutes.Clostridia.Clostridiales.Lachnospiraceae.Lachnoclostridium	MCCC1
34997	ENSG00000078070	rs13098857	0.459847225	0.558903968	0.596251988	0.58853102	-0.362118271	0.187264033	0.123549388	-0.081739932	0.487077667	0.318772762	0.232070779	0.150360816	0.512602425	0.298045784	0.993247137	0.998920199	Bacteria.Firmicutes.Clostridia.Clostridiales.Lachnospiraceae..Eubacterium..ventriosum.group	MCCC1
34998	ENSG00000078070	rs13098857	0.473170015	0.566622145	0.140769364	0.176636536	0.606982337	-0.276677151	-0.255062529	0.132864841	0.841316099	0.480401791	0.171087214	0.09727949	0.828639067	0.64978987	0.99911693	0.98634337	Bacteria.Bacteroidetes.Bacteroidia.Bacteroidales.Bacteroidaceae.Bacteroides	MCCC1
34999	ENSG00000078070	rs13098857	0.045810385	0.05457352	0.221777955	0.16804786	-0.604698409	0.347287709	-0.199698049	0.130311601	0.297063969	0.177454715	0.161900332	0.093492509	0.042255406	0.01783226	0.754051961	0.861369178	Bacteria.Proteobacteria.Gammaproteobacteria.Pasteurellales.Pasteurellaceae.Haemophilus	MCCC1
35000	ENSG00000078070	rs13098857	0.068776842	0.068811717	0.922931639	0.662189347	-0.578067386	0.343993704	-0.017254617	0.046125391	0.312452681	0.185956902	0.177677235	0.105100424	0.065204941	0.022602591	0.865779512	0.967197783	Bacteria.Actinobacteria.Actinobacteria.Bifidobacteriales.Bifidobacteriaceae.Bifidobacterium	MCCC1
35001	ENSG00000078070	rs13098857	0.058937046	0.067524099	0.751821577	0.765299813	-0.582320261	0.335533052	-0.044681893	0.023847797	0.30299175	0.180516781	0.14070399	0.079555442	0.054171607	0.027021803	0.992331903	0.991996901	Bacteria.Proteobacteria.Betaproteobacteria.Burkholderiales.Alcaligenaceae.Parasutterella	MCCC1
35002	ENSG00000078070	rs13098857	0.061294503	0.066301621	0.568475592	0.631692215	-0.691419605	0.385355201	-0.109434516	0.051202478	0.3631743	0.206370417	0.190927652	0.106320259	0.077948959	0.032850327	0.998173674	0.994266973	Bacteria.Firmicutes.Bacilli.Bacillales	MCCC1
35003	ENSG00000078070	rs13098857	0.301840333	0.330923442	0.740133648	0.687143479	-0.465085588	0.253431613	0.061985612	-0.043879527	0.4469231	0.258743015	0.186101226	0.108474945	0.45149477	0.236068063	0.996483139	0.880926995	Bacteria.Bacteroidetes.Bacteroidia.Bacteroidales.Porphyromonadaceae.Butyricimonas	MCCC1
35004	ENSG00000078070	rs13098857	0.059521817	0.067069707	0.374673034	0.411137624	-0.573208738	0.336556167	-0.107915621	0.06394216	0.298957192	0.180759199	0.120737077	0.07730501	0.059873687	0.021523147	0.73881574	0.8806471	Bacteria.Fusobacteria.Fusobacteriia.Fusobacteriales.Fusobacteriaceae.Fusobacterium	MCCC1
35005	ENSG00000078070	rs13098857	0.1349153	0.099316312	0.765393622	0.596886276	-0.642296204	0.402524892	-0.049085921	0.049033763	0.424365142	0.240786081	0.16381647	0.092262878	0.14772392	0.058585755	0.998735039	0.999709092	Bacteria.Bacteroidetes.Bacteroidia.Bacteroidales.Prevotellaceae.Prevotella.9	MCCC1
35006	ENSG00000078070	rs13098857	0.07269966	0.071090661	0.51513055	0.706133636	-0.546601508	0.327428177	0.101546554	-0.036837888	0.299693446	0.178485651	0.15517595	0.097277193	0.067550952	0.020454213	0.826781148	0.997649073	Bacteria.Firmicutes.Clostridia.Clostridiales.Ruminococcaceaencultured	MCCC1
35007	ENSG00000078070	rs13098857	0.179416631	0.191649183	0.761507526	0.808455413	-0.698444748	0.3864118	-0.062322657	0.028086089	0.514712629	0.292905975	0.204497163	0.115393699	0.272829399	0.151147223	0.999586829	0.996426659	Bacteria.Firmicutes.Negativicutes.Selenomonadales.Veillonellaceae.Megasphaera	MCCC1
35008	ENSG00000078070	rs13098857	0.324580146	0.376926904	0.4071378	0.397409783	-0.375192731	0.206441496	0.186659736	-0.113690624	0.378029193	0.232068401	0.223739941	0.133472292	0.339201167	0.192354507	0.870228643	0.978883571	Bacteria.Firmicutes.Clostridia.Clostridiales.Family.XIII.Family.XIII.AD3011.group	MCCC1
35009	ENSG00000078070	rs13098857	0.049619224	0.05988642	0.480821158	0.623582444	-0.601735965	0.343481866	0.107346192	-0.043253515	0.300869165	0.179406193	0.151404947	0.087718497	0.045074599	0.019453284	0.934169653	0.990835033	Bacteria.Bacteroidetes.Bacteroidia.Bacteroidales.Porphyromonadaceae.Parabacteroides	MCCC1
35010	ENSG00000078070	rs13098857	0.531548412	0.702225803	0.281541043	0.216350178	-0.256845759	0.097565526	0.196426112	-0.138729303	0.408368037	0.254088548	0.180913445	0.111139174	0.422338686	0.325629022	0.815783163	0.861431604	Bacteria.Firmicutes.Clostridia.Clostridiales.Ruminococcaceae.Ruminococcaceae.UCG.014	MCCC1
35011	ENSG00000078070	rs13098857	0.124006572	0.137424007	0.189177324	0.246021551	-0.475731145	0.279289979	0.178194445	-0.093666144	0.305339663	0.185732771	0.134313194	0.0800245	0.089365408	0.046248475	0.998409995	0.996467843	Bacteria.Verrucomicrobia	MCCC1
35012	ENSG00000078070	rs13098857	0.341454543	0.38128916	0.137875574	0.149039886	1.10496019	-0.558982332	-0.334876254	0.178975445	1.153151837	0.634183743	0.222958654	0.122587745	0.896748936	0.588892058	0.998947111	0.981145089	Bacteria.Bacteroidetes	MCCC1
35013	ENSG00000078070	rs13098857	0.155051728	0.145541613	0.574349499	0.719466721	-0.480509696	0.299939192	0.109928311	-0.044300062	0.334063293	0.203643863	0.194746957	0.122812834	0.18024866	0.079021019	0.857149428	0.994506574	Bacteria.Firmicutes.Clostridia.Clostridiales.Family.XIII	MCCC1
35014	ENSG00000078070	rs13098857	0.101820149	0.096393135	0.660693465	0.965240906	-0.512492927	0.308200093	-0.071081175	0.004165025	0.308879161	0.18272953	0.161201703	0.09521462	0.079248619	0.029433696	0.914469437	0.964335663	Bacteria.Proteobacteria.Deltaproteobacteria	MCCC1
35015	ENSG00000078070	rs13098857	0.06665879	0.177263339	0.55897044	0.965795557	-0.622142031	0.293408854	-0.081052495	0.003930836	0.333626989	0.215140371	0.137996112	0.091319041	0.09830417	0.078708185	0.99830237	0.997282036	Bacteria.Firmicutes.Clostridia.Clostridiales.Clostridiaceae.1.Clostridium.sensu.stricto.1	MCCC1
35016	ENSG00000078070	rs13098857	0.22995206	0.229854355	0.952795005	0.985232479	-0.548319693	0.325662371	0.014922759	-0.002754693	0.452525389	0.268710486	0.251128982	0.148263837	0.283222916	0.1370155	0.99997417	0.999834196	Bacteria.Actinobacteria.Coriobacteriia.Coriobacteriales.Coriobacteriaceae.Collinsella	MCCC1
35017	ENSG00000078070	rs13098857	0.314980425	0.377728156	0.538385238	0.388930555	-0.409429645	0.207393955	-0.105599385	0.08551177	0.404361339	0.233533329	0.170739152	0.098597568	0.249957294	0.132243027	0.993501001	0.891533893	Bacteria.Firmicutes.Erysipelotrichia.Erysipelotrichales	MCCC1
35018	ENSG00000078070	rs13098857	0.62389785	0.835320599	0.435704209	0.606823849	0.976706166	-0.234413614	-0.27147695	0.101417811	1.982572787	1.123176625	0.346165053	0.196132869	0.999415694	0.899898606	0.990344402	0.956843141	Bacteria.Firmicutes	MCCC1
35019	ENSG00000078070	rs13098857	0.028932912	0.084238507	0.245508145	0.40224974	-0.777992724	0.419896758	-0.152805431	0.074648001	0.348378768	0.239524851	0.130407343	0.088545974	0.103721065	0.12707867	0.54279406	0.799284544	Bacteria.Firmicutes.Erysipelotrichia.Erysipelotrichales.Erysipelotrichaceae.Holdemanella	MCCC1
35020	ENSG00000078070	rs13098857	0.087392147	0.113183442	0.93507433	0.854358549	-0.561515602	0.311086078	-0.013358149	0.017351945	0.323622992	0.193776443	0.163355521	0.094160563	0.116516322	0.052559473	0.99786128	0.999462671	Bacteria.Firmicutes.Clostridia.Clostridiales.Lachnospiraceae.Anaerostipes	MCCC1
35021	ENSG00000078070	rs13098857	0.297986426	0.330809659	0.008004865	0.00888991	-0.314839628	0.17529673	0.366383659	-0.228003536	0.300121922	0.178928176	0.13396597	0.084564201	0.180149438	0.066248697	0.999417824	0.871250777	Bacteria.Firmicutes.Clostridia.Clostridiales.Christensenellaceae.Christensenellaceae.R.7.group	MCCC1
35022	ENSG00000078070	rs13098857	0.059722242	0.067072366	0.37502735	0.409280013	-0.572760496	0.336533719	-0.107912597	0.064237597	0.298964721	0.180748947	0.120823834	0.07735302	0.060114543	0.02086335	0.752199934	0.87724048	Bacteria.Fusobacteria.Fusobacteriia.Fusobacteriales	MCCC1
35023	ENSG00000078070	rs13098857	0.344401164	0.436814548	0.408076498	0.345687036	-0.363744106	0.182738721	0.150371498	-0.102534121	0.381949167	0.233580616	0.180606052	0.107955188	0.297721266	0.171224006	0.974916192	0.954325757	Bacteria.Firmicutes.Clostridia.Clostridiales.Ruminococcaceae.Ruminococcus.1	MCCC1
35024	ENSG00000078070	rs13098857	0.062448994	0.067762774	0.841741271	0.781404627	-0.582155715	0.341018826	-0.030430714	0.024472496	0.307176386	0.18363178	0.15180831	0.087833454	0.060064578	0.025608037	0.745650403	0.995306766	Bacteria.Firmicutes.Negativicutes.Selenomonadales.Acidaminococcaceae	MCCC1
35025	ENSG00000078070	rs13098857	0.051839152	0.067673606	0.504461797	0.581445392	-0.692934837	0.389505896	-0.089882731	0.046444456	0.349911082	0.209671286	0.133921767	0.08383349	0.115202124	0.046098163	0.976042996	0.997803387	Bacteria.Actinobacteria.Actinobacteria.Micrococcales	MCCC1
35026	ENSG00000078070	rs13098857	0.364799753	0.398866228	0.349897728	0.365699576	-0.346809495	0.196094004	0.173863183	-0.102459066	0.380043662	0.230929179	0.184672178	0.112489769	0.276186547	0.155535372	0.821645867	0.980195651	Bacteria.Firmicutes.Clostridia.Clostridiales.Ruminococcaceae..Eubacterium..coprostanoligenes.group	MCCC1
35027	ENSG00000078070	rs13098857	0.055911114	0.058676935	0.0500856	0.078350377	-0.569224633	0.338149157	0.327645945	-0.172970403	0.292505801	0.175759279	0.164167977	0.096734309	0.049225625	0.022590296	0.918237398	0.87312723	Bacteria.Firmicutes.Clostridia.Clostridiales.Lachnospiraceae.Coprococcus.1	MCCC1
35028	ENSG00000078070	rs13098857	0.075430076	0.08294773	0.905022441	0.982430883	-0.564518782	0.339981663	0.016176172	0.001824104	0.312526831	0.193111328	0.13505066	0.082519939	0.084636407	0.03973724	0.998970432	0.998994847	Bacteria.Firmicutes.Erysipelotrichia.Erysipelotrichales.Erysipelotrichaceae.Erysipelatoclostridium	MCCC1
35029	ENSG00000078070	rs13098857	0.771695937	0.837462278	0.386006401	0.450055093	0.304227029	-0.131158851	-0.226125413	0.119521132	1.04419109	0.636841453	0.259118798	0.157297475	0.813990023	0.739717722	0.881665156	0.99665811	Bacteria.Proteobacteria	MCCC1
35030	ENSG00000078070	rs13098857	0.284564604	0.282770537	0.250137628	0.31620758	-0.371324588	0.231035825	-0.179030306	0.09190769	0.344173243	0.213339013	0.154306755	0.091002212	0.296299339	0.129425566	0.951961461	0.896171512	Bacteria.Proteobacteria.Betaproteobacteria	MCCC1
35031	ENSG00000078070	rs13098857	0.49052438	0.258240424	0.601749847	0.953035727	-0.346855717	0.339140446	-0.069122126	0.004544336	0.500262426	0.297386808	0.131809154	0.076867215	0.710307085	0.322562373	0.999785669	0.99964301	Bacteria.Firmicutes.Clostridia.Clostridiales.Ruminococcaceae.Faecalibacterium	MCCC1
35032	ENSG00000078070	rs13098857	0.127178599	0.308861038	0.762190004	0.410226638	-0.53038496	0.220078313	0.038176894	-0.069826278	0.343337716	0.214601274	0.125639501	0.084253783	0.20630307	0.166586154	0.999814869	0.919133689	Bacteria.Actinobacteria.Actinobacteria.Corynebacteriales.Corynebacteriaceae	MCCC1
35033	ENSG00000078070	rs13098857	0.103588751	0.09852115	0.785958441	0.754172413	-0.62853676	0.367246999	-0.055179564	0.036711606	0.3808123	0.219155352	0.202367789	0.116749235	0.145759137	0.049274568	0.825992086	0.996716587	Bacteria.Bacteroidetes.Bacteroidia.Bacteroidales.Porphyromonadaceae.Odoribacter	MCCC1
35034	ENSG00000078070	rs13098857	0.26797454	0.245578623	0.278127034	0.329312444	-0.382413734	0.236261272	0.164213198	-0.085273876	0.342307563	0.201660712	0.150165048	0.086769409	0.190920144	0.098082813	0.999305535	0.989974535	Bacteria.Proteobacteria.Gammaproteobacteria.Pseudomonadales.Pseudomonadaceae.Pseudomonas	MCCC1
35035	ENSG00000078070	rs13098857	0.132766316	0.086587492	0.827017794	0.574520245	-0.634970006	0.449507763	-0.037273919	0.058733299	0.417172772	0.258394239	0.169892433	0.10409737	0.249105906	0.095889055	0.996423631	0.971636825	Bacteria.Bacteroidetes.Bacteroidia.Bacteroidales.Prevotellaceae.Prevotella.7	MCCC1
35036	ENSG00000078070	rs13098857	0.20493393	0.235964468	0.348759609	0.385191769	-0.428242084	0.249852126	-0.143941069	0.078649852	0.334495297	0.208901381	0.152526759	0.089970173	0.207754427	0.121602547	0.938500455	0.895915325	Bacteria.Proteobacteria.Betaproteobacteria.Burkholderiales	MCCC1
35037	ENSG00000078070	rs13098857	0.02251554	0.027880648	0.181407359	0.211463443	-0.923941736	0.509096236	0.229503301	-0.121590341	0.395452386	0.226403671	0.169915468	0.09636294	0.062676623	0.031280513	0.797946944	0.80214748	Bacteria.Firmicutes.Negativicutes.Selenomonadales.Veillonellaceae	MCCC1
35038	ENSG00000078070	rs13098857	0.746905722	0.659036564	0.224659965	0.295991307	-0.146219246	0.116200838	0.284307059	-0.144663117	0.451188913	0.262158135	0.231951117	0.137327505	0.449958738	0.22701875	0.999550585	0.935444277	Bacteria.Firmicutes.Clostridia.Clostridiales.Lachnospiraceae.Lachnospiraceae.ND3007.group	MCCC1
35039	ENSG00000078070	rs13098857	0.133023075	0.093300762	0.751766278	0.543656018	-0.655315113	0.423192897	-0.093140999	0.103156261	0.430829629	0.248519701	0.293234873	0.168982214	0.161541751	0.060734225	0.946529443	0.989731238	Bacteria.Actinobacteria.Coriobacteriia.Coriobacteriales.Coriobacteriaceae	MCCC1
35040	ENSG00000078070	rs13098857	0.016035432	0.032547174	0.101543232	0.176196303	-1.313707609	0.694620604	-0.332711876	0.1663125	0.531505076	0.318099443	0.200359665	0.121643218	0.136832577	0.078513956	0.998986731	0.998377846	Bacteria.Firmicutes.Clostridia.Clostridiales.Family.XI.Anaerococcus	MCCC1
35041	ENSG00000078070	rs13098857	0.366804966	0.402198527	0.743487441	0.726316309	-0.444330739	0.247498195	-0.048907491	0.031395133	0.48896394	0.293545319	0.148829353	0.089311919	0.603255796	0.408514417	0.885117473	0.90722469	Bacteria.Firmicutes.Clostridia.Clostridiales.Lachnospiraceae..Eubacterium..rectale.group	MCCC1
35042	ENSG00000078070	rs13098857	0.152276597	0.098809645	0.806448242	0.552681254	-0.66194273	0.458814819	-0.058070561	0.083388525	0.457058489	0.274038028	0.236062396	0.139725576	0.237846247	0.076539522	0.999274386	0.998480911	Bacteria.Firmicutes.Clostridia.Clostridiales.Ruminococcaceae.Ruminococcaceae.UCG.013	MCCC1
35043	ENSG00000078070	rs13098857	0.413830124	0.396996039	0.616576591	0.649209911	-0.386319266	0.23344762	0.111877715	-0.058968375	0.469765896	0.273825053	0.222381591	0.129048736	0.315277043	0.212146496	0.963485106	0.975753363	Bacteria.Firmicutes.Bacilli.Lactobacillales.Carnobacteriaceae.Granulicatella	MCCC1
35044	ENSG00000078070	rs13098857	0.06190229	0.092507582	0.379500311	0.421333945	-0.569944453	0.323220077	-0.146633971	0.08334562	0.300087975	0.189340602	0.165733837	0.103003388	0.083061425	0.042582478	0.997851323	0.977487446	Bacteria.Firmicutes.Clostridia.Clostridiales.Lachnospiraceae.Fusicatenibacter	MCCC1
35045	ENSG00000078070	rs13098857	0.326340219	0.385993714	0.496986755	0.356572663	-0.395792248	0.201627747	-0.11560177	0.090448071	0.400248613	0.231040534	0.169251677	0.09742147	0.232933765	0.11170524	0.999513786	0.904700874	Bacteria.Firmicutes.Erysipelotrichia.Erysipelotrichales.Erysipelotrichaceae	MCCC1
35046	ENSG00000078070	rs13098857	0.130915516	0.133325027	0.35423405	0.472941224	-0.48276074	0.297391915	-0.128975997	0.059137263	0.315629651	0.195671853	0.138241792	0.081925476	0.137180304	0.073319352	0.943988959	0.914289515	Bacteria.Proteobacteria.Betaproteobacteria.Burkholderiales.Alcaligenaceae	MCCC1
35047	ENSG00000078070	rs13098857	0.023448769	0.019840104	0.125837303	0.063924293	-0.72173132	0.441231719	0.245497304	-0.181355447	0.311104732	0.184816833	0.158348539	0.096243565	0.034577555	0.011160584	0.880633528	0.761594512	Bacteria.Firmicutes.Clostridia.Clostridiales.Lachnospiraceaencultured	MCCC1
35048	ENSG00000078070	rs13098857	0.13917584	0.089753063	0.8264584	0.81020186	-0.525725383	0.384772303	0.037139861	0.026397638	0.351199783	0.223444795	0.168726756	0.109474693	0.233347338	0.070156247	0.998768023	0.999934415	Bacteria.Firmicutes.Clostridia.Clostridiales.Ruminococcaceae.Ruminococcaceae.NK4A214.group	MCCC1
35049	ENSG00000078070	rs13098857	0.127430917	0.145685164	0.177642231	0.220206459	-0.471371448	0.273727218	0.183021479	-0.099091526	0.305342154	0.185914559	0.134318468	0.080059978	0.092627478	0.047683411	0.99894297	0.998882343	Bacteria.Verrucomicrobia.Verrucomicrobiae.Verrucomicrobiales.Verrucomicrobiaceae.Akkermansia	MCCC1
35050	ENSG00000078070	rs13098857	0.134160368	0.162833944	0.615367079	0.587814674	-0.499109085	0.281278925	-0.079428635	0.054962992	0.329112261	0.199295679	0.157340662	0.100910214	0.127706084	0.064866621	0.713687708	0.938195992	Bacteria.Actinobacteria.Actinobacteria	MCCC1
35051	ENSG00000078070	rs13098857	0.395175228	0.365316027	0.650585571	0.711199868	-0.402287941	0.249900868	0.101461697	-0.048372164	0.470042865	0.274145293	0.222981196	0.130087098	0.315546268	0.190036162	0.988161388	0.957387452	Bacteria.Firmicutes.Bacilli.Lactobacillales.Carnobacteriaceae	MCCC1
35052	ENSG00000078070	rs13098857	0.167398605	0.319413125	0.745443041	0.414811875	-0.515760854	0.217134459	0.058973502	-0.085165402	0.369461353	0.216435	0.180890941	0.10378066	0.233728918	0.178046413	0.919699241	0.885626978	Bacteria.Firmicutes.Clostridia.Clostridiales.Lachnospiraceae..Eubacterium..xylanophilum.group	MCCC1
35053	ENSG00000078070	rs13098857	0.103946779	0.117848895	0.84052888	0.878146895	-0.614375094	0.349340171	-0.030097159	0.013582889	0.372625813	0.220466494	0.148987133	0.088249631	0.11809991	0.070193194	0.93214298	0.866622684	Bacteria.Firmicutes.Clostridia.Clostridiales.Lachnospiraceae.Tyzzerella	MCCC1
35054	ENSG00000078070	rs13098857	0.0719791	0.080042813	0.907052153	0.845548223	-0.560638578	0.325232983	0.015304952	-0.015262308	0.306595142	0.182940943	0.130580788	0.078040446	0.053626544	0.025294784	0.95705755	0.980093116	Bacteria.Firmicutes.Negativicutes.Selenomonadales.Veillonellaceae.Dialister	MCCC1
35055	ENSG00000078070	rs13098857	0.444980785	0.323216818	0.449725392	0.647053974	-0.330218884	0.254909883	0.159835883	-0.056689049	0.429739579	0.256108979	0.210200618	0.123246784	0.386646991	0.218408693	0.966546108	0.948324914	Bacteria.Firmicutes.Clostridia.Clostridiales.Ruminococcaceae.Ruminiclostridium.6	MCCC1
35056	ENSG00000078070	rs13098857	0.03209363	0.026560898	0.453058883	0.216437735	-0.69284686	0.433458072	-0.132484934	0.129274864	0.316426229	0.191057436	0.175525136	0.103584981	0.042041147	0.010040232	0.697017798	0.869357444	Bacteria.Firmicutes.Clostridia.Clostridiales.Peptostreptococcaceae	MCCC1
35057	ENSG00000078070	rs13098857	0.044837937	0.093646274	0.533089491	0.961183538	-0.685792526	0.342234778	-0.140613662	0.006901497	0.33533819	0.201193633	0.22441101	0.141269073	0.066839412	0.042484816	0.810294217	0.875088431	Bacteria.Firmicutes.Clostridia.Clostridiales.Ruminococcaceae.Butyricicoccus	MCCC1
35058	ENSG00000078070	rs13098857	0.068819713	0.06887461	0.923381983	0.662936974	-0.577985544	0.343913747	-0.01715359	0.046014844	0.312457985	0.185956915	0.17767846	0.105096813	0.06508324	0.022627269	0.864694276	0.968969107	Bacteria.Actinobacteria.Actinobacteria.Bifidobacteriales.Bifidobacteriaceae	MCCC1
35059	ENSG00000078070	rs13098857	0.09320482	0.099562031	0.453990448	0.47065876	-0.893744571	0.507677432	-0.1770646	0.097679226	0.524693702	0.303912445	0.235073839	0.134621485	0.210948126	0.089066917	0.99946547	0.972078348	Bacteria.Firmicutes.Erysipelotrichia.Erysipelotrichales.Erysipelotrichaceae..Clostridium..innocuum.group	MCCC1
35060	ENSG00000078070	rs13098857	0.017938146	0.02973835	0.154593972	0.280923442	-0.834778523	0.447855463	0.233810667	-0.101404329	0.343880799	0.201583044	0.162368443	0.093275087	0.030599596	0.019777765	0.803506936	0.994448463	Bacteria.Bacteroidetes.Bacteroidia.Bacteroidales.Porphyromonadaceae	MCCC1
35061	ENSG00000078070	rs13098857	0.021520714	0.031961157	0.168750823	0.212974436	-0.793927831	0.458019957	-0.160694538	0.091662622	0.337165762	0.209012766	0.115484194	0.072887966	0.071543025	0.035756388	0.999614985	0.99936283	Bacteria.Firmicutes.Clostridia.Clostridiales.Lachnospiraceae.Tyzzerella.4	MCCC1
35062	ENSG00000078070	rs13098857	0.727348255	0.814650959	0.367903092	0.446550142	0.381021155	-0.157077686	-0.203337374	0.10483779	1.088195193	0.667367146	0.224279354	0.136907168	0.898942581	0.715970874	0.876277026	0.811220128	Bacteria.Firmicutes.Clostridia.Clostridiales.Lachnospiraceae	MCCC1
35063	ENSG00000078070	rs13098857	0.712390604	0.525907092	0.541057151	0.773870523	-0.230877242	0.251337537	-0.08935558	0.02588866	0.623591249	0.394161731	0.14543329	0.089736347	0.906435269	0.672176623	0.956359196	0.942918039	Bacteria.Firmicutes.Clostridia.Clostridiales.Ruminococcaceae	MCCC1
35064	ENSG00000078070	rs13098857	0.064418016	0.088976226	0.812307691	0.949095359	-0.591529856	0.324298099	-0.03989234	-0.006293433	0.314517045	0.187859809	0.167331988	0.098202748	0.071423041	0.030044063	0.839570109	0.926907508	Bacteria.Firmicutes.Clostridia.Clostridiales.Lachnospiraceae.Lachnospira	MCCC1
35065	ENSG00000078070	rs13098857	0.055404177	0.052417546	0.761320621	0.592956358	-0.622646293	0.390217901	0.046939289	-0.049084587	0.319276522	0.197547751	0.153895779	0.091376194	0.078613085	0.026818933	0.945091802	0.919872773	Bacteria.Firmicutes.Clostridia.Clostridiales.Lachnospiraceae.Roseburia	MCCC1
35066	ENSG00000078070	rs13098857	0.110747847	0.104409834	0.681699448	0.806379026	-0.517182147	0.312393715	0.060464953	-0.021290325	0.319931487	0.189729189	0.146771784	0.086515633	0.098003323	0.039101986	0.833181589	0.990429916	Bacteria.Firmicutes.Negativicutes.Selenomonadales.Acidaminococcaceae.Phascolarctobacterium	MCCC1
35067	ENSG00000078070	rs13098857	0.474806893	0.327415961	0.473125685	0.716981648	-0.319596508	0.251314322	0.263942584	-0.07493132	0.444630653	0.254713897	0.365804407	0.205824933	0.318412626	0.145014573	0.864445069	0.994989321	Bacteria.Actinobacteria.Coriobacteriia.Coriobacteriales	MCCC1
35068	ENSG00000078070	rs13098857	0.094947577	0.127899922	0.971950694	0.920770428	-0.564586587	0.316531199	0.00603627	-0.010647344	0.333252788	0.205297788	0.17102124	0.106639246	0.160754687	0.079805231	0.99846362	0.998450173	Bacteria.Firmicutes.Clostridia.Clostridiales.Ruminococcaceae.Ruminiclostridium.9	MCCC1
35069	ENSG00000078070	rs13098857	0.181230575	0.214640363	0.917575284	0.946385033	-0.61347223	0.328780257	0.014583329	0.005614236	0.45400495	0.262402298	0.140378924	0.083169666	0.223634069	0.105967171	0.997400574	0.966444609	Bacteria.Proteobacteria.Gammaproteobacteria.Enterobacteriales.Enterobacteriaceae	MCCC1
35070	ENSG00000078070	rs13098857	0.013930257	0.015200749	0.108003734	0.098059504	-0.910071977	0.530173288	0.266399143	-0.157492293	0.360226122	0.212703398	0.16350056	0.093852218	0.028362695	0.009512951	0.997528932	0.993985312	Bacteria.Bacteroidetes.Bacteroidia.Bacteroidales.Rikenellaceae.Alistipes	MCCC1
35071	ENSG00000078070	rs13098857	0.113952924	0.149704172	0.484000763	0.661097073	-0.968029733	0.478344546	-0.193226758	0.065999531	0.604299906	0.328182022	0.274527474	0.149867707	0.174904203	0.122960885	0.998201428	0.99782309	Bacteria.Firmicutes.Bacilli.Bacillales.Staphylococcaceae.Staphylococcus	MCCC1
35072	ENSG00000078070	rs13098857	0.030861123	0.039305781	0.279770872	0.377854342	-0.715198258	0.402574703	-0.144142077	0.069945782	0.324187474	0.191452075	0.132266525	0.078782524	0.04372954	0.016041178	0.639685911	0.836154446	Bacteria.Proteobacteria.Betaproteobacteria.Burkholderiales.Alcaligenaceae.Sutterella	MCCC1
35073	ENSG00000078070	rs13098857	0.345578495	0.245691287	0.531867271	0.79383109	-0.386818172	0.282185587	0.104112864	-0.025800356	0.407177324	0.240917466	0.165661733	0.098324874	0.295033807	0.123536337	0.89708055	0.930372122	Bacteria.Firmicutes.Clostridia.Clostridiales.Lachnospiraceae.Lachnospiraceae.UCG.010	MCCC1
35074	ENSG00000078070	rs13098857	0.050470253	0.057017051	0.475692085	0.453500655	-0.605405765	0.350876389	0.12626999	-0.075919805	0.303863338	0.181136344	0.176023909	0.100682614	0.060164474	0.023342984	0.655579047	0.921307549	Bacteria.Firmicutes.Bacilli.Lactobacillales.Streptococcaceae.Streptococcus	MCCC1
35075	ENSG00000078070	rs13098857	0.020979623	0.020256062	0.143167422	0.123149805	-1.113763126	0.681323847	-0.291439002	0.18557577	0.470939937	0.28638054	0.196686514	0.118832085	0.09157141	0.039028858	0.614763631	0.785154398	Bacteria.Firmicutes.Erysipelotrichia.Erysipelotrichales.Erysipelotrichaceae.Faecalitalea	MCCC1
35076	ENSG00000078070	rs13098857	0.093711922	0.112073402	0.709937047	0.70350567	-0.661623639	0.389313383	-0.062291193	0.038714277	0.389036057	0.241742641	0.166755041	0.101280569	0.215432369	0.11713249	0.984987993	0.977713546	Bacteria.Proteobacteria.Deltaproteobacteria.Desulfovibrionales.Desulfovibrionaceae.Desulfovibrio	MCCC1
35077	ENSG00000078070	rs13098857	0.440938909	0.334028937	0.205398364	0.387596603	-0.286867563	0.217400841	0.228893637	-0.093261032	0.370014497	0.223397695	0.178971994	0.107229071	0.29543681	0.119258009	0.784523155	0.924960833	Bacteria.Firmicutes.Clostridia.Clostridiales.Ruminococcaceae.Ruminococcus.2	MCCC1
35078	ENSG00000078070	rs13098857	0.069377172	0.077985006	0.158516121	0.197404048	-0.54661713	0.317430127	-0.226820232	0.121110417	0.296108625	0.177301144	0.159035196	0.093010738	0.062915432	0.026813174	0.999334555	0.984995763	Bacteria.Firmicutes.Erysipelotrichia.Erysipelotrichales.Erysipelotrichaceae.Erysipelotrichaceae.UCG.003	MCCC1
35079	ENSG00000078070	rs13098857	0.048354568	0.05805319	0.246387149	0.185169452	-0.59717456	0.34218543	-0.191021998	0.126400896	0.29687419	0.177404985	0.163329006	0.094400604	0.044689032	0.018291907	0.757572983	0.833189375	Bacteria.Proteobacteria.Gammaproteobacteria.Pasteurellales.Pasteurellaceae	MCCC1
35080	ENSG00000078070	rs13098857	0.148421903	0.211045427	0.336854514	0.3275653	-0.46297792	0.250415909	0.119044944	-0.077027342	0.316623077	0.198276173	0.123051132	0.078093587	0.154262996	0.093672459	0.937318069	0.997412515	Bacteria.Proteobacteria.Gammaproteobacteria.Enterobacteriales.Enterobacteriaceae.Citrobacter	MCCC1
35081	ENSG00000078070	rs13098857	0.250197537	0.287667371	0.594776725	0.592046062	-0.442472294	0.24903649	-0.103267437	0.065533766	0.381416918	0.232331087	0.193195942	0.121697706	0.264177025	0.120595467	0.947894073	0.973493341	Bacteria.Actinobacteria	MCCC1
35082	ENSG00000078070	rs13098857	0.189928104	0.180569277	0.405561693	0.424724425	-0.443400535	0.26400741	0.136277722	-0.073977492	0.334785743	0.195080702	0.162798954	0.092099873	0.136031175	0.061948436	0.999550314	0.996901429	Bacteria.Proteobacteria.Gammaproteobacteria.Pseudomonadales	MCCC1
35083	ENSG00000078070	rs13098857	0.035789279	0.127814868	0.299245277	0.710483872	-0.688225175	0.315950525	0.142903798	-0.03295062	0.321123321	0.204874636	0.136581816	0.088384293	0.077348244	0.066060148	0.974757503	0.969189617	Bacteria.Firmicutes.Clostridia.Clostridiales.Ruminococcaceae.Subdoligranulum	MCCC1
35084	ENSG00000078070	rs13098857	0.037047465	0.044365502	0.321447852	0.351715081	-0.774285912	0.4447363	-0.138436258	0.08010842	0.363799692	0.216970571	0.138576133	0.085412479	0.147853421	0.055050668	0.999028109	0.997798285	Bacteria.Actinobacteria.Actinobacteria.Micrococcales.Micrococcaceae	MCCC1
35085	ENSG00000078070	rs13098857	0.041741848	0.073603883	0.364974849	0.45776883	-0.723359894	0.402109576	0.172519005	-0.085409952	0.348349106	0.221183355	0.189120682	0.114350634	0.098499895	0.060299175	0.998793879	0.998019463	Bacteria.Firmicutes.Clostridia.Clostridiales.Lachnospiraceae.Blautia	MCCC1
35086	ENSG00000078070	rs13098857	0.059576566	0.066401223	0.867910243	0.781052721	-0.576074655	0.336423409	-0.02427745	0.024468804	0.300518241	0.180233644	0.14540682	0.087675288	0.051529507	0.019879754	0.996546716	0.99835739	Bacteria.Firmicutes.Clostridia.Clostridiales.Ruminococcaceae.Ruminococcaceae.UCG.002	MCCC1
35087	ENSG00000078070	rs13098857	0.446824092	0.228788388	0.559712265	0.99365714	-0.350879782	0.353072677	-0.09763754	-0.000846748	0.458489705	0.290653822	0.16654805	0.106110775	0.624975747	0.271547927	0.996108676	0.999529633	Bacteria.Firmicutes.Clostridia.Clostridiales.Lachnospiraceae..Ruminococcus..gnavus.group	MCCC1
35088	ENSG00000078070	rs13098857	0.066091097	0.056767645	0.717361767	0.533068869	-0.609119417	0.413466494	0.052558015	-0.060609363	0.325943802	0.213227246	0.144571958	0.09672404	0.207568414	0.084082623	0.997570438	0.982567127	Bacteria.Firmicutes.Clostridia.Clostridiales.Lachnospiraceae.Lachnospiraceae.UCG.008	MCCC1
35089	ENSG00000078070	rs13098857	0.019223026	0.015621739	0.178559096	0.092896385	-0.823070513	0.510185514	-0.225356818	0.170553961	0.342942344	0.205562952	0.165742836	0.10003127	0.033192312	0.00991388	0.770092673	0.956405468	Bacteria.Firmicutes.Clostridia.Clostridiales.Peptostreptococcaceae.Intestinibacter	MCCC1
35090	ENSG00000078070	rs13098857	0.224219562	0.257577298	0.841600272	0.731375372	-0.51615342	0.280262037	-0.027313254	0.028188101	0.420697825	0.245411792	0.136133428	0.081762894	0.208789654	0.112235635	0.998302481	0.99762474	Bacteria.Proteobacteria.Gammaproteobacteria.Enterobacteriales.Enterobacteriaceae.Escherichia.Shigella	MCCC1
35091	ENSG00000078098	rs10186588	0.688925515	0.532007688	0.705117377	0.536689505	-0.076211921	0.106068296	0.02487268	-0.038015936	0.189544931	0.16883112	0.065443195	0.061209909	0.363730966	0.184383387	0.961889102	0.997412515	Bacteria.Proteobacteria.Gammaproteobacteria.Enterobacteriales.Enterobacteriaceae.Citrobacter	FAP
35092	ENSG00000078098	rs10186588	0.875129925	0.721477899	0.770816576	0.85975313	0.135218034	0.298389695	-0.043097843	-0.025020867	0.857128439	0.833466209	0.147339506	0.14105795	0.987969754	0.778836398	0.996576058	0.872796434	Bacteria.Firmicutes.Clostridia.Clostridiales	FAP
35093	ENSG00000078098	rs10186588	0.986863611	0.707152515	0.812042253	0.890766486	0.009056039	0.230864752	-0.022821987	-0.014524346	0.5479454	0.611867392	0.095591043	0.105351582	0.92957135	0.71019388	0.998912436	0.995383189	Bacteria.Bacteroidetes.Bacteroidia.Bacteroidales	FAP
35094	ENSG00000078098	rs10186588	0.530869094	0.469911803	0.802692484	0.931827142	-0.154878402	0.165492707	-0.032097594	0.011431742	0.245838359	0.227697011	0.127944125	0.1331234	0.433078712	0.222121766	0.954415708	0.999877656	Bacteria.Firmicutes.Clostridia.Clostridiales.Family.XIII.Family.XIII.AD3011.group	FAP
35095	ENSG00000078098	rs10186588	0.355409218	0.345096479	0.523961076	0.841830495	-0.201416739	0.185838662	0.067921464	-0.021227446	0.216418125	0.195423085	0.106017757	0.105956942	0.291545463	0.146733824	0.742750139	0.982679299	Bacteria.Firmicutes.Bacilli	FAP
35096	ENSG00000078098	rs10186588	0.817560715	0.606580404	0.501924206	0.573773003	-0.043321607	0.095821428	-0.053560182	0.042566637	0.187048827	0.185184366	0.079328039	0.075296553	0.36280099	0.197124946	0.999507593	0.935584968	Bacteria.Firmicutes.Clostridia.Clostridiales.Lachnospiraceae.Lachnoclostridium	FAP
35097	ENSG00000078098	rs10186588	0.500134406	0.317590265	0.349288051	0.623525432	-0.109594584	0.154874766	-0.093081961	0.05245551	0.161641115	0.153791063	0.098742979	0.106362722	0.161543323	0.068428625	0.946830748	0.962141134	Bacteria.Firmicutes.Clostridia.Clostridiales.Ruminococcaceae.Ruminiclostridium.5	FAP
35098	ENSG00000078098	rs10186588	0.678951978	0.670697415	0.665243826	0.290478215	-0.071628667	0.071182784	0.029867118	-0.064168753	0.172293716	0.16666581	0.068717406	0.060217282	0.254530411	0.158457839	0.998409995	0.996467843	Bacteria.Verrucomicrobia	FAP
35099	ENSG00000078098	rs10186588	0.403040101	0.288433894	0.621909913	0.840184747	-0.171002126	0.183230988	0.051909895	-0.020689983	0.203182198	0.171214183	0.104767728	0.102196057	0.266736	0.08937155	0.646420239	0.910444892	Bacteria.Firmicutes.Bacilli.Lactobacillales	FAP
35100	ENSG00000078098	rs10186588	0.837210038	0.421220384	0.955588876	0.585428662	-0.09740751	0.423043035	-0.004776179	-0.051309716	0.472218447	0.522692837	0.085438643	0.093602854	0.860589388	0.586349708	0.99911693	0.98634337	Bacteria.Bacteroidetes.Bacteroidia.Bacteroidales.Bacteroidaceae.Bacteroides	FAP
35101	ENSG00000078098	rs10186588	0.747851114	0.405828047	0.738090162	0.815183551	-0.063644638	0.14254477	0.030968664	0.016942496	0.197151322	0.170382779	0.092224745	0.072193991	0.308230626	0.115189797	0.999550314	0.996901429	Bacteria.Proteobacteria.Gammaproteobacteria.Pseudomonadales	FAP
35102	ENSG00000078098	rs10186588	0.63347534	0.234377758	0.298223106	0.765064088	-0.077222597	0.187107287	-0.086176723	-0.021791882	0.161194155	0.155905427	0.082188832	0.072621781	0.277289397	0.055721337	0.822670238	0.998318077	Bacteria.Firmicutes.Clostridia.Clostridiales.Lachnospiraceae..Eubacterium..hallii.group	FAP
35103	ENSG00000078098	rs10186588	0.537255435	0.262612607	0.320138596	0.604275379	-0.098521327	0.171465018	-0.070927152	-0.033549762	0.158851655	0.151753839	0.070805542	0.064424367	0.2248919	0.075711596	0.580583211	0.967916924	Bacteria.Firmicutes.Negativicutes.Selenomonadales.Veillonellaceae.Veillonella	FAP
35104	ENSG00000078098	rs10186588	0.949967288	0.846407576	0.717433021	0.768246618	0.02495567	0.062700506	-0.049995538	0.032594725	0.396203968	0.322422328	0.137559592	0.110159988	0.8594383	0.612428423	0.99967607	0.999141757	Bacteria.Firmicutes.Negativicutes.Selenomonadales	FAP
35105	ENSG00000078098	rs10186588	0.512106709	0.358380673	0.116614177	0.176434553	-0.105162345	0.140280199	-0.105161289	0.09261921	0.15954765	0.151668539	0.066139222	0.0677808	0.192476789	0.079018713	0.704209171	0.869728634	Bacteria.Proteobacteria.Gammaproteobacteria.Pasteurellales.Pasteurellaceae.Haemophilus	FAP
35106	ENSG00000078098	rs10186588	0.948016456	0.777532886	0.855303212	0.902589082	0.061629415	0.266914861	-0.02898132	-0.019114907	0.941678388	0.940854549	0.158306094	0.15557924	0.999415694	0.888519922	0.990344402	0.977319136	Bacteria.Firmicutes	FAP
35107	ENSG00000078098	rs10186588	0.535328189	0.970812866	0.18498252	0.503203482	0.162664255	0.009517292	-0.095443035	0.045564875	0.261032096	0.259130129	0.071249466	0.067689238	0.497210068	0.39214767	0.744065194	0.995251343	Bacteria.Proteobacteria.Gammaproteobacteria	FAP
35108	ENSG00000078098	rs10186588	0.28277479	0.174441224	0.027723969	0.089631164	-0.173023737	0.213323606	0.172467929	-0.131687841	0.159771941	0.155385736	0.07661956	0.076444009	0.149852737	0.046872266	0.863250727	0.93873292	Bacteria.Proteobacteria.Deltaproteobacteria	FAP
35109	ENSG00000078098	rs10186588	0.522950929	0.192683371	0.879450684	0.380086991	-0.116781705	0.231106597	-0.010680875	0.05802258	0.181838906	0.175595612	0.07015145	0.065661603	0.297756491	0.089925685	0.998115183	0.993943049	Bacteria.Firmicutes.Clostridia.Clostridiales.Clostridiaceae.1	FAP
35110	ENSG00000078098	rs10186588	0.276102821	0.268581428	0.372223347	0.579163914	-0.234938211	0.220189583	-0.121515282	0.074561164	0.213928184	0.197349322	0.135253205	0.133774525	0.245817998	0.118913658	0.828658684	0.994506574	Bacteria.Firmicutes.Clostridia.Clostridiales.Family.XIII	FAP
35111	ENSG00000078098	rs10186588	0.766841969	0.932166997	0.947970946	0.463204038	-0.083522086	-0.023718485	0.008370037	-0.092179595	0.280526571	0.277590625	0.127779539	0.124925228	0.624150474	0.456367074	0.970013786	0.981962125	Bacteria.Firmicutes.Clostridia.Clostridiales.Ruminococcaceae.Anaerotruncus	FAP
35112	ENSG00000078098	rs10186588	0.523943374	0.387231339	0.453654345	0.655663317	-0.104014562	0.134866779	0.072172597	-0.038124535	0.162348073	0.1549463	0.095745899	0.085110773	0.209000679	0.089342919	0.997048205	0.999513539	Bacteria.Firmicutes.Clostridia.Clostridiales.Lachnospiraceae.Dorea	FAP
35113	ENSG00000078098	rs10186588	0.542614064	0.33682437	0.654736351	0.983402665	-0.101184061	0.163796378	0.04106319	-0.001801907	0.165322612	0.169297937	0.091407621	0.086289326	0.242187601	0.06822643	0.839896276	0.999116829	Bacteria.Firmicutes.Clostridia.Clostridiales.Ruminococcaceaencultured	FAP
35114	ENSG00000078098	rs10186588	0.558138254	0.229149261	0.850827974	0.604204467	-0.103556359	0.2257146	0.017407905	0.045967018	0.17593653	0.185956759	0.092202286	0.08825142	0.300968797	0.063284874	0.964158138	0.927349764	Bacteria.Firmicutes.Clostridia.Clostridiales.Lachnospiraceae..Eubacterium..eligens.group	FAP
35115	ENSG00000078098	rs10186588	0.612406665	0.300568136	0.966713422	0.578025706	-0.111959198	0.197521163	-0.003883616	0.041336905	0.219932443	0.189304631	0.092711437	0.073942511	0.302722696	0.11359878	0.999305535	0.990226145	Bacteria.Proteobacteria.Gammaproteobacteria.Pseudomonadales.Pseudomonadaceae.Pseudomonas	FAP
35116	ENSG00000078098	rs10186588	0.335210376	0.082818401	0.436077567	0.139516765	-0.217750254	0.391774125	-0.061269708	0.124035017	0.224308253	0.222434008	0.078189967	0.082931632	0.381625052	0.093100562	0.996423631	0.938343963	Bacteria.Bacteroidetes.Bacteroidia.Bacteroidales.Prevotellaceae.Prevotella.7	FAP
35117	ENSG00000078098	rs10186588	0.261462298	0.208353868	0.160444894	0.853562072	-0.186247999	0.193176475	-0.089645013	0.010087811	0.164436642	0.152043162	0.063150317	0.054440451	0.147761713	0.049714481	0.675308748	0.8808555	Bacteria.Fusobacteria.Fusobacteriia.Fusobacteriales	FAP
35118	ENSG00000078098	rs10186588	0.769033415	0.641425975	0.393600092	0.900066414	0.081775808	0.129474091	0.108349183	-0.015250798	0.277346488	0.276736811	0.126174421	0.12097895	0.634828147	0.322450314	0.978154064	0.998920199	Bacteria.Firmicutes.Clostridia.Clostridiales.Lachnospiraceae..Eubacterium..ventriosum.group	FAP
35119	ENSG00000078098	rs10186588	0.577901177	0.459137063	0.785322187	0.94643997	-0.096108104	0.149419252	-0.022733161	0.006842677	0.171859558	0.200661685	0.083119111	0.101472009	0.322490789	0.144323876	0.747076601	0.955521635	Bacteria.Actinobacteria.Actinobacteria	FAP
35120	ENSG00000078098	rs10186588	0.533333916	0.341269664	0.461729945	0.55139559	-0.1015986	0.147346835	-0.061629328	0.049030391	0.162242411	0.153713926	0.083246604	0.081889243	0.203929064	0.090286695	0.976501163	0.934518136	Bacteria.Firmicutes.Clostridia.Clostridiales.Lachnospiraceae.Coprococcus.1	FAP
35121	ENSG00000078098	rs10186588	0.417974595	0.13807255	0.648807008	0.206369413	-0.174023169	0.285684499	-0.034045917	0.079634753	0.213511999	0.190303818	0.074415664	0.062401548	0.27042521	0.073948193	0.998735039	0.999709092	Bacteria.Bacteroidetes.Bacteroidia.Bacteroidales.Prevotellaceae.Prevotella.9	FAP
35122	ENSG00000078098	rs10186588	0.52286257	0.336712661	0.370368897	0.519095982	-0.103927568	0.149280119	0.069461956	-0.047076302	0.161789431	0.15425819	0.077013999	0.072624728	0.205095744	0.0723828	0.998880039	0.973683303	Bacteria.Proteobacteria.Deltaproteobacteria.Desulfovibrionales.Desulfovibrionaceae.Bilophila	FAP
35123	ENSG00000078098	rs10186588	0.490341822	0.347102089	0.76141238	0.671402026	-0.159739395	0.224966539	-0.035965892	0.046060176	0.230291352	0.237561456	0.11796506	0.10809031	0.426354222	0.172820091	0.999274386	0.998480911	Bacteria.Firmicutes.Clostridia.Clostridiales.Ruminococcaceae.Ruminococcaceae.UCG.013	FAP
35124	ENSG00000078098	rs10186588	0.581326092	0.332686357	0.673730706	0.831221267	-0.091529545	0.152573013	0.02590747	0.012742774	0.165161015	0.156343712	0.061259007	0.059550849	0.213978066	0.097658237	0.99994518	0.999865593	Bacteria.Bacteroidetes.Bacteroidia.Bacteroidales.Prevotellaceae	FAP
35125	ENSG00000078098	rs10186588	0.371752311	0.177920718	0.520903409	0.333340114	-0.177354067	0.26125103	0.063278621	-0.088834985	0.197209313	0.191855587	0.098045103	0.091154525	0.270759727	0.077591816	0.993501001	0.867406802	Bacteria.Firmicutes.Erysipelotrichia.Erysipelotrichales	FAP
35126	ENSG00000078098	rs10186588	0.994730085	0.505406111	0.683980022	0.913372563	-0.001951581	0.164778061	0.047574299	0.010356623	0.294357273	0.246059626	0.116363837	0.094837974	0.693251888	0.300249652	0.996483139	0.894831116	Bacteria.Bacteroidetes.Bacteroidia.Bacteroidales.Porphyromonadaceae.Butyricimonas	FAP
35127	ENSG00000078098	rs10186588	0.258178268	0.206635734	0.15708556	0.851269173	-0.18762037	0.193885783	-0.090308646	0.010240461	0.164499599	0.152018573	0.063099084	0.054402227	0.146533547	0.050903703	0.659737882	0.88437484	Bacteria.Fusobacteria.Fusobacteriia.Fusobacteriales.Fusobacteriaceae.Fusobacterium	FAP
35128	ENSG00000078098	rs10186588	0.449508584	0.535630414	0.677385367	0.884644571	-0.209306671	0.137143908	-0.040783582	-0.011587754	0.275127589	0.220242387	0.097594491	0.079560957	0.509679623	0.359440588	0.999437234	0.999779617	Bacteria.Proteobacteria.Betaproteobacteria.Neisseriales.Neisseriaceae	FAP
35129	ENSG00000078098	rs10186588	0.388925891	0.065683843	0.760936448	0.15138566	-0.177969567	0.508637674	-0.029510072	0.164552012	0.205202076	0.271755128	0.096591648	0.113369124	0.375997169	0.05838723	0.998768023	0.921031988	Bacteria.Firmicutes.Clostridia.Clostridiales.Ruminococcaceae.Ruminococcaceae.NK4A214.group	FAP
35130	ENSG00000078098	rs10186588	0.988893882	0.571135869	0.595954872	0.92234946	-0.003554378	0.130535211	0.053352557	-0.008369424	0.254379459	0.229321061	0.100134378	0.08553486	0.59271641	0.275290086	0.999469974	0.997826072	Bacteria.Bacteroidetes.Bacteroidia.Bacteroidales.Porphyromonadaceae.Barnesiella	FAP
35131	ENSG00000078098	rs10186588	0.344416036	0.223140492	0.234684152	0.809685611	-0.157748674	0.190732445	0.075369504	-0.01495001	0.165648993	0.155093129	0.062842527	0.061828246	0.152370844	0.05433163	0.934169653	0.990835033	Bacteria.Bacteroidetes.Bacteroidia.Bacteroidales.Porphyromonadaceae.Parabacteroides	FAP
35132	ENSG00000078098	rs10186588	0.690409764	0.17458109	0.926785431	0.31213317	-0.085336583	0.258132466	-0.007455687	-0.068714261	0.213313487	0.188086578	0.080827737	0.067462443	0.42845232	0.109768517	0.970741245	0.830156312	Bacteria.Firmicutes.Negativicutes.Selenomonadales.Veillonellaceae	FAP
35133	ENSG00000078098	rs10186588	0.442018291	0.489082452	0.639111009	0.838245739	-0.206571771	0.192460777	-0.043924225	0.02030248	0.267078776	0.276658173	0.093234302	0.099062999	0.560952572	0.351301831	0.998986731	0.998377846	Bacteria.Firmicutes.Clostridia.Clostridiales.Family.XI.Anaerococcus	FAP
35134	ENSG00000078098	rs10186588	0.530858784	0.313601794	0.959273337	0.734786638	-0.115539382	0.181808806	-0.004831093	0.028651058	0.18339095	0.179043448	0.094247234	0.084218384	0.254573701	0.06350563	0.999417824	0.997023453	Bacteria.Firmicutes.Clostridia.Clostridiales.Christensenellaceae.Christensenellaceae.R.7.group	FAP
35135	ENSG00000078098	rs10186588	0.502687595	0.301936135	0.64012041	0.267656444	-0.108283379	0.15883048	0.030604409	-0.066415108	0.160666308	0.152658339	0.065157911	0.059409854	0.183926204	0.07160138	0.95477287	0.922056055	Bacteria.Firmicutes.Negativicutes.Selenomonadales.Veillonellaceae.Dialister	FAP
35136	ENSG00000078098	rs10186588	0.426808164	0.13543244	0.670207666	0.285222201	-0.189082731	0.390221735	-0.048147516	0.121759816	0.23647015	0.258167044	0.112553414	0.11301224	0.379605	0.123082145	0.966546108	0.904488287	Bacteria.Firmicutes.Clostridia.Clostridiales.Ruminococcaceae.Ruminiclostridium.6	FAP
35137	ENSG00000078098	rs10186588	0.262486261	0.081753042	0.358301593	0.139691654	-0.276983387	0.380202225	-0.12603844	0.16316264	0.245076572	0.215097309	0.136248031	0.109141951	0.30388925	0.071236722	0.998330087	0.999834196	Bacteria.Actinobacteria.Coriobacteriia.Coriobacteriales.Coriobacteriaceae.Collinsella	FAP
35138	ENSG00000078098	rs10186588	0.681640861	0.350559675	0.855388334	0.7246852	-0.080369279	0.163002791	0.018443212	0.032659382	0.195049235	0.173376226	0.100803241	0.092334323	0.302620492	0.113386666	0.998173674	0.994266973	Bacteria.Firmicutes.Bacilli.Bacillales	FAP
35139	ENSG00000078098	rs10186588	0.550299078	0.325423813	0.982055516	0.776627854	-0.109830226	0.177213535	0.002145211	0.024027827	0.182929913	0.178867207	0.095015983	0.084343583	0.258582888	0.066610569	0.999989953	0.995366106	Bacteria.Firmicutes.Clostridia.Clostridiales.Christensenellaceae	FAP
35140	ENSG00000078098	rs10186588	0.543783581	0.329474381	0.921997988	0.813995683	-0.101166028	0.153255913	-0.008033484	-0.0168102	0.165774601	0.155996317	0.081730433	0.071164167	0.203658708	0.094637358	0.996033175	0.965943535	Bacteria.Firmicutes.Clostridia.Clostridiales.Lachnospiraceae.Lachnospiraceae.NK4A136.group	FAP
35141	ENSG00000078098	rs10186588	0.187501711	0.188159549	0.122786117	0.490420754	-0.240308094	0.218974324	0.106722475	-0.046033123	0.180436343	0.164666247	0.068271424	0.066376652	0.132557233	0.076864579	0.78401957	0.996677764	Bacteria.Bacteroidetes.Bacteroidia.Bacteroidales.Porphyromonadaceae	FAP
35142	ENSG00000078098	rs10186588	0.817345558	0.446241036	0.641782005	0.952536293	-0.049572584	0.158802887	0.050069204	0.005823553	0.213781788	0.207238361	0.107132069	0.09746736	0.469678405	0.145091286	0.808165284	0.996716587	Bacteria.Bacteroidetes.Bacteroidia.Bacteroidales.Porphyromonadaceae.Odoribacter	FAP
35143	ENSG00000078098	rs10186588	0.443426033	0.156379163	0.685481423	0.137815341	-0.133912479	0.233762076	0.034577384	-0.126519363	0.17367436	0.163048325	0.085001432	0.08422275	0.2083909	0.051574365	0.903417728	0.806118496	Bacteria.Firmicutes.Clostridia.Clostridiales.Lachnospiraceaencultured	FAP
35144	ENSG00000078098	rs10186588	0.250233246	0.279114702	0.327067403	0.394323246	-0.53576995	0.54804875	0.096192248	-0.086758163	0.46187589	0.502204236	0.09742272	0.101186776	0.758844997	0.533459542	0.956359196	0.930754062	Bacteria.Firmicutes.Clostridia.Clostridiales.Ruminococcaceae	FAP
35145	ENSG00000078098	rs10186588	0.729595155	0.664246904	0.238876241	0.588879722	0.075306439	0.082404431	0.136112958	-0.055525115	0.216937682	0.188993399	0.114520262	0.1022344	0.444627833	0.228258692	0.999550585	0.968543565	Bacteria.Firmicutes.Clostridia.Clostridiales.Lachnospiraceae.Lachnospiraceae.ND3007.group	FAP
35146	ENSG00000078098	rs10186588	0.547597701	0.41572053	0.849561304	0.869469683	-0.134876896	0.171813249	-0.016667415	0.014863506	0.223129162	0.209778117	0.087527853	0.090096739	0.479887746	0.222829391	0.997152221	0.990360691	Bacteria.Firmicutes.Clostridia.Clostridiales.Family.XI	FAP
35147	ENSG00000078098	rs10186588	0.180138766	0.123665644	0.091166772	0.109274912	-0.242860688	0.254146515	0.128373883	-0.115137931	0.179275288	0.162968851	0.074884208	0.070924726	0.156282767	0.049914844	0.763951787	0.780026907	Bacteria.Firmicutes.Clostridia.Clostridiales.Lachnospiraceae.Roseburia	FAP
35148	ENSG00000078098	rs10186588	0.186409227	0.147639441	0.210410216	0.250598348	-0.288276026	0.282089471	-0.200877708	0.150882678	0.215910339	0.192538472	0.158828535	0.130174048	0.19570468	0.082670855	0.881827373	0.989731238	Bacteria.Actinobacteria.Coriobacteriia.Coriobacteriales.Coriobacteriaceae	FAP
35149	ENSG00000078098	rs10186588	0.679597981	0.510726078	0.492266775	0.179824749	-0.067919083	0.103167002	0.070699247	-0.137510598	0.163720075	0.156007864	0.102380345	0.101433608	0.270145429	0.096467319	0.99813953	0.905556262	Bacteria.Firmicutes.Clostridia.Clostridiales.Ruminococcaceae.Flavonifractor	FAP
35150	ENSG00000078098	rs10186588	0.477704412	0.164874044	0.770873362	0.31050957	-0.130186637	0.251694993	-0.020584453	0.067904841	0.182317473	0.179212678	0.070390459	0.066442695	0.292696607	0.074766802	0.99830237	0.997282036	Bacteria.Firmicutes.Clostridia.Clostridiales.Clostridiaceae.1.Clostridium.sensu.stricto.1	FAP
35151	ENSG00000078098	rs10186588	0.321782967	0.161336727	0.29390583	0.188723437	-0.170573373	0.23590756	-0.074791192	0.089744035	0.170864893	0.166544532	0.070690129	0.067573826	0.192549564	0.054570979	0.71566377	0.869497376	Bacteria.Firmicutes.Negativicutes.Selenomonadales.Acidaminococcaceae.Phascolarctobacterium	FAP
35152	ENSG00000078098	rs10186588	0.292968965	0.385696505	0.393138509	0.594073608	-0.362079731	0.308545191	0.067126423	-0.04088345	0.341556493	0.353332349	0.078093181	0.076339989	0.604752124	0.393092566	0.999785669	0.999420701	Bacteria.Firmicutes.Clostridia.Clostridiales.Ruminococcaceae.Faecalibacterium	FAP
35153	ENSG00000078098	rs10186588	0.760246812	0.844126954	0.174770976	0.347577019	0.062035448	0.037231868	-0.089761072	0.054520305	0.202450031	0.188618327	0.065433056	0.057629786	0.425552192	0.273439013	0.998302481	0.99762474	Bacteria.Proteobacteria.Gammaproteobacteria.Enterobacteriales.Enterobacteriaceae.Escherichia.Shigella	FAP
35154	ENSG00000078098	rs10186588	0.378944211	0.325341458	0.549893543	0.694964701	-0.178430185	0.18949458	-0.046654395	0.02867805	0.201435137	0.191230057	0.077626969	0.072815488	0.310141612	0.151041062	0.899680222	0.929363147	Bacteria.Firmicutes.Clostridia.Clostridiales.Lachnospiraceae.Lachnospiraceae.UCG.010	FAP
35155	ENSG00000078098	rs10186588	0.632307378	0.429988721	0.763657888	0.869902684	-0.085060355	0.139474081	-0.020767611	0.010727556	0.176944768	0.175640027	0.068783792	0.06524466	0.338320201	0.178324618	0.943988959	0.96030343	Bacteria.Proteobacteria.Betaproteobacteria.Burkholderiales.Alcaligenaceae	FAP
35156	ENSG00000078098	rs10186588	0.596275942	0.290254479	0.953761022	0.616616485	-0.116206742	0.218102348	-0.004409661	0.033844296	0.218292878	0.204576026	0.07576056	0.06728062	0.391820899	0.159132168	0.999614985	0.99936283	Bacteria.Firmicutes.Clostridia.Clostridiales.Lachnospiraceae.Tyzzerella.4	FAP
35157	ENSG00000078098	rs10186588	0.849623304	0.586836122	0.485290599	0.642143535	-0.036240634	0.105678532	-0.053568932	0.033805197	0.190394781	0.193513753	0.076334135	0.072411008	0.451810558	0.238536379	0.950932399	0.927133816	Bacteria.Proteobacteria.Betaproteobacteria.Burkholderiales	FAP
35158	ENSG00000078098	rs10186588	0.463964028	0.220441622	0.728906099	0.341854744	-0.12095722	0.19728154	-0.024380363	0.063890338	0.164205794	0.159473775	0.070047318	0.066732526	0.211226605	0.063616292	0.734697993	0.933611979	Bacteria.Firmicutes.Negativicutes.Selenomonadales.Acidaminococcaceae	FAP
35159	ENSG00000078098	rs10186588	0.522204423	0.635627584	0.851129027	0.625017097	-0.140147293	0.093158702	-0.016086866	-0.038084997	0.217828471	0.195700709	0.085379701	0.077557638	0.384259527	0.211906369	0.998368957	0.997803387	Bacteria.Actinobacteria.Actinobacteria.Micrococcales	FAP
35160	ENSG00000078098	rs10186588	0.81382983	0.852663393	0.709747766	0.626668074	-0.051340078	0.048232488	0.030112521	-0.045947865	0.217145361	0.25868787	0.080556832	0.094018957	0.529003352	0.387365434	0.999586829	0.996426659	Bacteria.Firmicutes.Negativicutes.Selenomonadales.Veillonellaceae.Megasphaera	FAP
35161	ENSG00000078098	rs10186588	0.630878941	0.915694517	0.162951794	0.306394246	0.106272966	-0.025483546	0.117186452	-0.094756137	0.220146132	0.239811521	0.083054202	0.091924261	0.545729371	0.427984659	0.984987993	0.971423926	Bacteria.Proteobacteria.Deltaproteobacteria.Desulfovibrionales.Desulfovibrionaceae.Desulfovibrio	FAP
35162	ENSG00000078098	rs10186588	0.358088	0.261647467	0.180310051	0.434832171	-0.151420774	0.173784982	-0.112367323	0.06425646	0.16361324	0.15349331	0.082980557	0.081778364	0.182068189	0.064507944	0.545558942	0.952281794	Bacteria.Actinobacteria.Actinobacteria.Bifidobacteriales.Bifidobacteriaceae.Bifidobacterium	FAP
35163	ENSG00000078098	rs10186588	0.186667946	0.183002477	0.250543896	0.309785293	-0.4879585	0.443486829	0.11920729	-0.090217437	0.365684275	0.329557238	0.102834165	0.088141767	0.468738525	0.273574169	0.769032745	0.890273479	Bacteria.Firmicutes.Clostridia.Clostridiales.Lachnospiraceae..Eubacterium..rectale.group	FAP
35164	ENSG00000078098	rs10186588	0.488285154	0.373190511	0.427489416	0.821482969	-0.114502215	0.141540489	-0.052121515	-0.014290269	0.164291727	0.157863359	0.065280673	0.063081039	0.203930653	0.103792977	0.973523722	0.998441752	Bacteria.Proteobacteria.Betaproteobacteria.Burkholderiales.Alcaligenaceae.Parasutterella	FAP
35165	ENSG00000078098	rs10186588	0.471221324	0.191709329	0.823214894	0.399601406	-0.160531112	0.325217322	-0.021736683	0.081980712	0.221525817	0.246553453	0.09690791	0.09669568	0.3357307	0.131688879	0.963485106	0.971945944	Bacteria.Firmicutes.Bacilli.Lactobacillales.Carnobacteriaceae.Granulicatella	FAP
35166	ENSG00000078098	rs10186588	0.849599656	0.421957755	0.739954673	0.850733177	-0.043067506	0.150533423	0.027251566	0.013461953	0.226224607	0.186289386	0.081759705	0.071256421	0.524690271	0.206742872	0.999814869	0.944528488	Bacteria.Actinobacteria.Actinobacteria.Corynebacteriales.Corynebacteriaceae	FAP
35167	ENSG00000078098	rs10186588	0.231611443	0.191931486	0.282054991	0.400193792	-0.257819755	0.245467736	0.090339384	-0.060859092	0.213544149	0.186188055	0.083294573	0.071873652	0.215002996	0.087560544	0.962350227	0.969189617	Bacteria.Firmicutes.Clostridia.Clostridiales.Ruminococcaceae.Subdoligranulum	FAP
35168	ENSG00000078098	rs10186588	0.749077324	0.450214807	0.752039736	0.922855916	-0.065480145	0.13353686	-0.026386388	0.006734985	0.203863954	0.175805306	0.083166802	0.069284366	0.380200668	0.143183321	0.99786128	0.999462671	Bacteria.Firmicutes.Clostridia.Clostridiales.Lachnospiraceae.Anaerostipes	FAP
35169	ENSG00000078098	rs10186588	0.487034089	0.167680342	0.810648302	0.353281892	-0.127178364	0.251802814	-0.023374407	0.082420635	0.181954204	0.180498425	0.097170025	0.088166105	0.300187652	0.070337398	0.926750809	0.867628231	Bacteria.Firmicutes.Clostridia.Clostridiales.Ruminococcaceae.Ruminococcaceae.UCG.005	FAP
35170	ENSG00000078098	rs10186588	0.295854743	0.169040236	0.029593514	0.075300478	-0.168088544	0.215517242	0.170268917	-0.137794512	0.159519582	0.154989661	0.076568796	0.076250615	0.136674137	0.044642058	0.972085394	0.950708623	Bacteria.Proteobacteria.Deltaproteobacteria.Desulfovibrionales.Desulfovibrionaceae	FAP
35171	ENSG00000078098	rs10186588	0.736156733	0.38598429	0.73017681	0.829421633	-0.071279059	0.19493754	0.031209442	0.019564449	0.210652776	0.223369924	0.090107934	0.090450835	0.445553041	0.156388173	0.989571042	0.993947371	Bacteria.Firmicutes.Clostridia.Clostridiales.Ruminococcaceae.Ruminococcus.1	FAP
35172	ENSG00000078098	rs10186588	0.98519719	0.683529197	0.861089723	0.872755314	-0.010657325	0.245018165	-0.019782658	-0.018664767	0.572233993	0.598395852	0.112611507	0.116086574	0.910923271	0.690249133	0.887512431	0.871006319	Bacteria.Firmicutes.Clostridia.Clostridiales.Lachnospiraceae	FAP
35173	ENSG00000078098	rs10186588	0.595714853	0.600670611	0.156287308	0.794221829	0.120122212	0.111952084	0.143282255	-0.023965642	0.225303097	0.212847991	0.099916425	0.091510315	0.458636205	0.277987093	0.775271681	0.938304378	Bacteria.Firmicutes.Clostridia.Clostridiales.Lachnospiraceae..Eubacterium..xylanophilum.group	FAP
35174	ENSG00000078098	rs10186588	0.986833663	0.707166579	0.812011881	0.890783951	0.00907668	0.230852507	-0.022825711	-0.014521912	0.54794502	0.611865777	0.095590895	0.10535088	0.931061981	0.710825206	0.998947111	0.995399427	Bacteria.Bacteroidetes	FAP
35175	ENSG00000078098	rs10186588	0.17101354	0.160650282	0.187493122	0.30658325	-0.298215367	0.273343781	-0.222556134	0.150310934	0.215469758	0.192652678	0.167103913	0.145876195	0.176225334	0.086256495	0.766123896	0.994989321	Bacteria.Actinobacteria.Coriobacteriia.Coriobacteriales	FAP
35176	ENSG00000078098	rs10186588	0.816496216	0.447397083	0.141859073	0.902070328	0.044956042	0.144801208	0.133332655	-0.010347758	0.192959077	0.189449538	0.089684359	0.083773598	0.43534031	0.169620497	0.746864977	0.99827201	Bacteria.Firmicutes.Clostridia.Clostridiales.Ruminococcaceae..Eubacterium..coprostanoligenes.group	FAP
35177	ENSG00000078098	rs10186588	0.433193499	0.292419	0.606081296	0.547702541	-0.144080794	0.171275675	0.053045119	-0.058197454	0.182714162	0.161381951	0.102372626	0.096302328	0.232895726	0.081049396	0.693602741	0.921307549	Bacteria.Firmicutes.Bacilli.Lactobacillales.Streptococcaceae.Streptococcus	FAP
35178	ENSG00000078098	rs10186588	0.47609547	0.472373939	0.831952516	0.372009922	-0.118188472	0.11370426	-0.016416257	-0.080145041	0.164909343	0.157317072	0.077057195	0.089165797	0.227589706	0.093131667	0.765622237	0.869357444	Bacteria.Firmicutes.Clostridia.Clostridiales.Peptostreptococcaceae	FAP
35179	ENSG00000078098	rs10186588	0.41417107	0.378357479	0.575350004	0.755133263	-0.160077155	0.174735593	-0.078415335	0.035832445	0.194797441	0.197020153	0.139283967	0.114415721	0.258523112	0.124245151	0.819388303	0.845556866	Bacteria.Firmicutes.Clostridia.Clostridiales.Ruminococcaceae.Butyricicoccus	FAP
35180	ENSG00000078098	rs10186588	0.358332368	0.26179939	0.180212934	0.434776735	-0.151328704	0.173720313	-0.112366397	0.064256654	0.163597444	0.153485538	0.082961124	0.081768696	0.181675393	0.064556868	0.54472581	0.952957857	Bacteria.Actinobacteria.Actinobacteria.Bifidobacteriales.Bifidobacteriaceae	FAP
35181	ENSG00000078098	rs10186588	0.392705629	0.26886188	0.528096719	0.490049057	-0.163641837	0.183795696	0.066336723	-0.067386856	0.190201737	0.164828011	0.104587438	0.097083785	0.21198735	0.070453116	0.688039008	0.955303348	Bacteria.Firmicutes.Bacilli.Lactobacillales.Streptococcaceae	FAP
35182	ENSG00000078098	rs10186588	0.785951978	0.579845677	0.836630108	0.972806415	-0.068223076	0.140430846	0.020460679	-0.003501014	0.250196353	0.252409623	0.09883338	0.102314315	0.572697045	0.274874296	0.99946547	0.97244206	Bacteria.Firmicutes.Erysipelotrichia.Erysipelotrichales.Erysipelotrichaceae..Clostridium..innocuum.group	FAP
35183	ENSG00000078098	rs10186588	0.45703422	0.212972024	0.68684589	0.410368512	-0.176257594	0.301430176	0.037472626	-0.079333442	0.23559484	0.239688925	0.092543324	0.095754485	0.494177481	0.185430033	0.997570438	0.978219933	Bacteria.Firmicutes.Clostridia.Clostridiales.Lachnospiraceae.Lachnospiraceae.UCG.008	FAP
35184	ENSG00000078098	rs10186588	0.771646488	0.512716864	0.726596768	0.853693731	-0.060802854	0.126390244	0.034952119	-0.01581069	0.208645657	0.192032203	0.099537086	0.085402539	0.446205033	0.176176141	0.962042718	0.998187657	Bacteria.Firmicutes.Clostridia.Clostridiales.Ruminococcaceae.Ruminococcaceae.UCG.003	FAP
35185	ENSG00000078098	rs10186588	0.415016082	0.123264634	0.744851365	0.257105484	-0.18079448	0.384934717	-0.031578613	0.113369738	0.220409058	0.246567014	0.096629017	0.099172998	0.320441385	0.09265233	0.988161388	0.950695192	Bacteria.Firmicutes.Bacilli.Lactobacillales.Carnobacteriaceae	FAP
35186	ENSG00000078098	rs10186588	0.72791687	0.857451613	0.413138101	0.391949725	0.108220009	-0.049047981	-0.082570818	0.078460577	0.309749335	0.27200083	0.100257049	0.091048812	0.716209985	0.519118511	0.996108676	0.994103974	Bacteria.Firmicutes.Clostridia.Clostridiales.Lachnospiraceae..Ruminococcus..gnavus.group	FAP
35187	ENSG00000078098	rs10186588	0.326262176	0.241665219	0.246396635	0.341639019	-0.167332587	0.196631585	0.089070216	-0.067621007	0.169189147	0.166432975	0.076159003	0.070597382	0.19409668	0.075403708	0.997528932	0.993985312	Bacteria.Bacteroidetes.Bacteroidia.Bacteroidales.Rikenellaceae.Alistipes	FAP
35188	ENSG00000078098	rs10186588	0.757217541	0.816646312	0.971674986	0.775805899	-0.108156754	0.074061589	-0.004597005	-0.032505834	0.348417419	0.318150151	0.128975293	0.113673448	0.593035286	0.390548119	0.852159546	0.896476225	Bacteria.Firmicutes.Erysipelotrichia.Erysipelotrichales.Erysipelotrichaceae.Faecalitalea	FAP
35189	ENSG00000078098	rs10186588	0.524191128	0.537822712	0.826026837	0.640906058	-0.140083744	0.11816905	-0.017721752	-0.032624843	0.218776584	0.190797483	0.080307072	0.069623285	0.313072599	0.218389627	0.93214298	0.84258984	Bacteria.Firmicutes.Clostridia.Clostridiales.Lachnospiraceae.Tyzzerella	FAP
35190	ENSG00000078098	rs10186588	0.894112371	0.555492338	0.284918419	0.851334611	0.028115147	0.122393936	-0.06728202	0.011044768	0.210416619	0.206546851	0.062408571	0.058701227	0.544125439	0.210871944	0.934902435	0.965530807	Bacteria.Proteobacteria.Gammaproteobacteria.Enterobacteriales.Enterobacteriaceae	FAP
35191	ENSG00000078098	rs10186588	0.42147156	0.394558918	0.542411157	0.920423844	-0.139790806	0.149816774	-0.046500214	0.008586325	0.172813111	0.174820164	0.075937481	0.085621138	0.222391122	0.111552783	0.823714091	0.997196001	Bacteria.Firmicutes.Clostridia.Clostridiales.Peptostreptococcaceae.Intestinibacter	FAP
35192	ENSG00000078098	rs10186588	0.276102978	0.651395539	0.173038202	0.406749764	0.5665006	-0.206170173	-0.164853544	0.084833255	0.515839819	0.454227252	0.119683528	0.101600982	0.667752283	0.695730066	0.851172043	0.99665811	Bacteria.Proteobacteria	FAP
35193	ENSG00000078098	rs10186588	0.88971682	0.968981927	0.459377729	0.175311296	-0.026062793	0.007135143	0.060955192	-0.10863001	0.187234116	0.182797807	0.081903477	0.079288574	0.347220719	0.249574705	0.998970432	0.998994847	Bacteria.Firmicutes.Erysipelotrichia.Erysipelotrichales.Erysipelotrichaceae.Erysipelatoclostridium	FAP
35194	ENSG00000078098	rs10186588	0.59410075	0.34056154	0.793599781	0.775010917	-0.09226457	0.15432622	0.019930339	0.019144372	0.172294549	0.160757321	0.075867173	0.06670497	0.289782584	0.085802769	0.8361701	0.924689794	Bacteria.Firmicutes.Clostridia.Clostridiales.Lachnospiraceae.Lachnospira	FAP
35195	ENSG00000078098	rs10186588	0.439443779	0.314949741	0.68674353	0.80412903	-0.147146138	0.165456164	0.042033773	-0.020315346	0.189173151	0.163397551	0.103771783	0.081585607	0.246696577	0.10641391	0.997851323	0.977487446	Bacteria.Firmicutes.Clostridia.Clostridiales.Lachnospiraceae.Fusicatenibacter	FAP
35196	ENSG00000078098	rs10186588	0.606260817	0.65009018	0.924731701	0.680252271	-0.132574012	0.097486365	-0.009411123	-0.034838439	0.255984535	0.213919188	0.099234798	0.084160814	0.545650843	0.30875281	0.999028109	0.997798285	Bacteria.Actinobacteria.Actinobacteria.Micrococcales.Micrococcaceae	FAP
35197	ENSG00000078098	rs10186588	0.994371352	0.547443957	0.573311348	0.992464027	-0.001773616	0.146360788	0.060035711	-0.000960476	0.250464851	0.242033976	0.106069632	0.101306109	0.466215668	0.281664693	0.998201428	0.99782309	Bacteria.Firmicutes.Bacilli.Bacillales.Staphylococcaceae.Staphylococcus	FAP
35198	ENSG00000078098	rs10186588	0.378167415	0.185541892	0.526899214	0.344126644	-0.174030802	0.24781188	0.061959535	-0.082870234	0.196146819	0.185233539	0.097402543	0.08696798	0.252680297	0.066233617	0.999513786	0.893299875	Bacteria.Firmicutes.Erysipelotrichia.Erysipelotrichales.Erysipelotrichaceae	FAP
35199	ENSG00000078098	rs10186588	0.495855779	0.333757964	0.608107324	0.657518852	-0.111444988	0.149979637	-0.039853245	0.031420319	0.162736271	0.154029737	0.077349005	0.070550793	0.195390167	0.071309016	0.996546716	0.99835739	Bacteria.Firmicutes.Clostridia.Clostridiales.Ruminococcaceae.Ruminococcaceae.UCG.002	FAP
35200	ENSG00000078098	rs10186588	0.866812877	0.522903375	0.601164909	0.818893938	-0.035419766	0.125775376	0.059076497	-0.022264088	0.210377815	0.19582033	0.112471661	0.096849792	0.507723053	0.213320927	0.988805145	0.994553009	Bacteria.Firmicutes.Clostridia.Clostridiales.Ruminococcaceae.Ruminiclostridium.9	FAP
35201	ENSG00000078098	rs10186588	0.729780654	0.745444084	0.799740576	0.701451912	-0.069851992	0.07794657	-0.027533584	0.046519708	0.201368782	0.239088535	0.108098603	0.120820439	0.466535602	0.237970926	0.956589101	0.978088518	Bacteria.Actinobacteria	FAP
35202	ENSG00000078098	rs10186588	0.71928612	0.06216	0.266434285	0.168327444	0.087490654	0.519440893	0.096038767	0.132152101	0.242386794	0.273774144	0.085687618	0.094876217	0.490773104	0.107072352	0.556277468	0.686844573	Bacteria.Firmicutes.Erysipelotrichia.Erysipelotrichales.Erysipelotrichaceae.Holdemanella	FAP
35203	ENSG00000078098	rs10186588	0.677134171	0.671995054	0.66719219	0.290271567	-0.07208334	0.070896823	0.029686534	-0.064200795	0.172351922	0.166694886	0.068728219	0.060221327	0.258049809	0.156118368	0.99894297	0.998882343	Bacteria.Verrucomicrobia.Verrucomicrobiae.Verrucomicrobiales.Verrucomicrobiaceae.Akkermansia	FAP
35204	ENSG00000078098	rs10186588	0.325858053	0.2414823	0.245973176	0.341543504	-0.167500398	0.196720945	0.089063984	-0.067597466	0.169216366	0.166443235	0.076084729	0.070558747	0.193861827	0.074585108	0.997466038	0.994193156	Bacteria.Bacteroidetes.Bacteroidia.Bacteroidales.Rikenellaceae	FAP
35205	ENSG00000078098	rs10186588	0.440982158	0.298573062	0.532636444	0.844862171	-0.127680116	0.162219492	-0.050705844	0.013890658	0.164703133	0.154825687	0.08083379	0.070708616	0.199423748	0.077953839	0.999334555	0.99669693	Bacteria.Firmicutes.Erysipelotrichia.Erysipelotrichales.Erysipelotrichaceae.Erysipelotrichaceae.UCG.003	FAP
35206	ENSG00000078098	rs10186588	0.52756511	0.369903421	0.115213302	0.164167568	-0.101279337	0.136976059	-0.105940142	0.096062304	0.159472295	0.151719822	0.066368658	0.068282509	0.202491326	0.078912253	0.688954183	0.820590902	Bacteria.Proteobacteria.Gammaproteobacteria.Pasteurellales.Pasteurellaceae	FAP
35207	ENSG00000078098	rs10186588	0.689623757	0.425175438	0.918460478	0.820210123	-0.093658854	0.194819395	0.009585693	0.021575083	0.233490379	0.242782103	0.093277094	0.094552022	0.478481398	0.231249368	0.887523106	0.925649467	Bacteria.Firmicutes.Clostridia.Clostridiales.Ruminococcaceae.Ruminococcaceae.UCG.014	FAP
35208	ENSG00000078098	rs10186588	0.23543274	0.581928137	0.176026154	0.890808755	-0.228940021	0.112227686	-0.123730468	0.011412506	0.19119726	0.202833681	0.090462031	0.082812268	0.207657118	0.180270604	0.784523155	0.938870634	Bacteria.Firmicutes.Clostridia.Clostridiales.Ruminococcaceae.Ruminococcus.2	FAP
35209	ENSG00000078098	rs10186588	0.279760629	0.157060688	0.316468678	0.26489702	-0.218562842	0.26143326	0.090603043	-0.096927382	0.200551614	0.182653552	0.089759204	0.086200154	0.273381072	0.102260891	0.998793879	0.998019463	Bacteria.Firmicutes.Clostridia.Clostridiales.Lachnospiraceae.Blautia	FAP
35210	ENSG00000078098	rs10186588	0.697649712	0.344523068	0.520920954	0.473592424	-0.064930717	0.146344086	0.040129512	0.03815003	0.166406317	0.153707571	0.062180057	0.052929077	0.297594686	0.086583148	0.722825689	0.839286435	Bacteria.Proteobacteria.Betaproteobacteria.Burkholderiales.Alcaligenaceae.Sutterella	FAP
35211	ENSG00000078098	rs10186588	0.792116074	0.531765344	0.621411868	0.845608825	-0.052265606	0.13452173	-0.039341863	0.015336913	0.197501441	0.213994217	0.079288588	0.078453106	0.512468508	0.203978033	0.960219234	0.932902361	Bacteria.Proteobacteria.Betaproteobacteria	FAP
35212	ENSG00000078114	rs7916491	0.071726381	0.043882468	0.588214225	0.154882677	0.46369058	-0.353408725	0.071941587	-0.130920757	0.253346415	0.172010178	0.132224131	0.09098179	0.066803193	0.01602439	0.766029438	0.938940281	Bacteria.Actinobacteria.Actinobacteria.Bifidobacteriales.Bifidobacteriaceae.Bifidobacterium	NEBL
35213	ENSG00000078114	rs7916491	0.285729983	0.569244587	0.787260909	0.233203954	0.382237457	-0.136530487	-0.05490252	0.16424411	0.355153826	0.238676921	0.202615864	0.136508074	0.250956295	0.203774053	0.886246627	0.987554159	Bacteria.Firmicutes.Clostridia.Clostridiales.Family.XIII	NEBL
35214	ENSG00000078114	rs7916491	0.133206687	0.12905974	0.604109161	0.18184442	0.452339238	-0.289380568	-0.065734303	0.105142989	0.297528624	0.188269142	0.126169023	0.077922854	0.112030313	0.048449009	0.999550314	0.996901429	Bacteria.Proteobacteria.Gammaproteobacteria.Pseudomonadales	NEBL
35215	ENSG00000078114	rs7916491	0.103543135	0.147683185	0.633323801	0.83094502	0.5629065	-0.350887923	0.077324392	-0.024402354	0.341002846	0.239522725	0.161334517	0.113850344	0.200158246	0.095446496	0.998768023	0.999934415	Bacteria.Firmicutes.Clostridia.Clostridiales.Ruminococcaceae.Ruminococcaceae.NK4A214.group	NEBL
35216	ENSG00000078114	rs7916491	0.049056416	0.078384558	0.269278814	0.736433582	0.533672689	-0.327962863	0.11133562	-0.023355496	0.266157635	0.183435906	0.099933601	0.069098451	0.052130525	0.030650638	0.998409995	0.996467843	Bacteria.Verrucomicrobia	NEBL
35217	ENSG00000078114	rs7916491	0.217855957	0.243929608	0.547203213	0.613457969	0.830288413	-0.548307183	-0.143222615	0.087353566	0.667370273	0.466357709	0.236701766	0.172106875	0.636413916	0.358956969	0.99967607	0.999141757	Bacteria.Firmicutes.Negativicutes.Selenomonadales	NEBL
35218	ENSG00000078114	rs7916491	0.141076854	0.109542825	0.420663373	0.706175547	0.397856705	-0.292654147	0.171102949	-0.052569628	0.267078672	0.180413261	0.211152448	0.138840524	0.071412548	0.029341754	0.951036021	0.962141134	Bacteria.Firmicutes.Clostridia.Clostridiales.Ruminococcaceae.Ruminiclostridium.5	NEBL
35219	ENSG00000078114	rs7916491	0.84660002	0.626474848	0.36956838	0.49045496	0.090657092	-0.136782098	-0.158808811	0.075009185	0.466774744	0.279727774	0.175778755	0.108166734	0.482738879	0.221652715	0.974916192	0.973716764	Bacteria.Firmicutes.Clostridia.Clostridiales.Ruminococcaceae.Ruminococcus.1	NEBL
35220	ENSG00000078114	rs7916491	0.478079725	0.442446448	0.860283285	0.845561954	0.375035258	-0.266317088	-0.032251076	0.024088076	0.525660923	0.344648757	0.182516357	0.123180159	0.540509862	0.277410898	0.996483139	0.894636408	Bacteria.Bacteroidetes.Bacteroidia.Bacteroidales.Porphyromonadaceae.Butyricimonas	NEBL
35221	ENSG00000078114	rs7916491	0.378863849	0.378218755	0.467411502	0.446634243	0.297353986	-0.206930449	-0.094539219	0.069475145	0.335634829	0.233252647	0.129341756	0.090744121	0.256213034	0.144221452	0.937318069	0.997412515	Bacteria.Proteobacteria.Gammaproteobacteria.Enterobacteriales.Enterobacteriaceae.Citrobacter	NEBL
35222	ENSG00000078114	rs7916491	0.188891007	0.088614909	0.866850681	0.524147095	0.388764267	-0.332528881	0.019661851	0.052833108	0.292837051	0.192404933	0.116816215	0.082503622	0.133268821	0.044009634	0.910388271	0.996677764	Bacteria.Bacteroidetes.Bacteroidia.Bacteroidales.Porphyromonadaceae	NEBL
35223	ENSG00000078114	rs7916491	0.084672866	0.147304603	0.438191963	0.820824203	0.620727655	-0.354196884	-0.123633788	0.023341689	0.354592971	0.241551851	0.158509289	0.102650927	0.114519051	0.063019941	0.99786128	0.999462671	Bacteria.Firmicutes.Clostridia.Clostridiales.Lachnospiraceae.Anaerostipes	NEBL
35224	ENSG00000078114	rs7916491	0.121704478	0.100249192	0.247759694	0.07684555	0.400569404	-0.28941431	-0.121957541	0.134528193	0.255493786	0.17361167	0.104583391	0.074845666	0.08084235	0.027478397	0.998880039	0.911592816	Bacteria.Proteobacteria.Deltaproteobacteria.Desulfovibrionales.Desulfovibrionaceae.Bilophila	NEBL
35225	ENSG00000078114	rs7916491	0.191656671	0.121923542	0.855489034	0.908577176	0.409695645	-0.316829769	-0.02413171	-0.010674497	0.310560784	0.202203336	0.131987261	0.092600299	0.156877768	0.03969721	0.965123364	0.953010385	Bacteria.Firmicutes.Clostridia.Clostridiales.Lachnospiraceae..Eubacterium..eligens.group	NEBL
35226	ENSG00000078114	rs7916491	0.167813219	0.185759676	0.77949969	0.416556734	0.426509117	-0.266677389	0.050674285	-0.093540985	0.30582917	0.199435112	0.180260132	0.114416448	0.147074353	0.071827919	0.745678717	0.909827803	Bacteria.Actinobacteria.Actinobacteria	NEBL
35227	ENSG00000078114	rs7916491	0.042182307	0.037199977	0.008041517	0.000341651	0.488784876	-0.340178659	-0.282985831	0.285969204	0.235906752	0.159966623	0.103535581	0.075689021	0.040941198	0.015947743	0.778790035	0.248889372	Bacteria.Firmicutes.Clostridia.Clostridiales.Lachnospiraceae.Coprococcus.1	NEBL
35228	ENSG00000078114	rs7916491	0.093281073	0.074945472	0.303799503	0.284248685	0.441897787	-0.317998334	0.138363975	-0.101559333	0.259488193	0.175749591	0.133504845	0.094071019	0.072892431	0.028183722	0.568623183	0.873561662	Bacteria.Firmicutes.Negativicutes.Selenomonadales.Veillonellaceae.Veillonella	NEBL
35229	ENSG00000078114	rs7916491	0.126933508	0.142039876	0.66868454	0.930872788	0.587729512	-0.364759587	-0.064990834	0.008763942	0.380209337	0.245463632	0.151184292	0.100644174	0.128898849	0.067219001	0.999507593	0.935584968	Bacteria.Firmicutes.Clostridia.Clostridiales.Lachnospiraceae.Lachnoclostridium	NEBL
35230	ENSG00000078114	rs7916491	0.339743263	0.887785336	0.396883838	0.025091898	0.326823533	-0.031414702	-0.1081241	0.2024987	0.339862561	0.221771698	0.126795097	0.088343207	0.343568849	0.420386217	0.96081397	0.72115912	Bacteria.Firmicutes.Clostridia.Clostridiales.Ruminococcaceae.Ruminiclostridium.6	NEBL
35231	ENSG00000078114	rs7916491	0.195939764	0.128290653	0.788730767	0.942614461	0.394689145	-0.296184481	0.049500491	-0.008534405	0.302112029	0.192301547	0.183982728	0.118108817	0.139818479	0.042664031	0.743686226	0.92674813	Bacteria.Firmicutes.Bacilli.Lactobacillales.Streptococcaceae.Streptococcus	NEBL
35232	ENSG00000078114	rs7916491	0.025273565	0.012739244	0.143789761	0.083751897	0.834933183	-0.626369229	0.182117867	-0.146632939	0.36472434	0.244603764	0.12310216	0.083510644	0.10831489	0.027120489	0.999586829	0.996426659	Bacteria.Firmicutes.Negativicutes.Selenomonadales.Veillonellaceae.Megasphaera	NEBL
35233	ENSG00000078114	rs7916491	0.238301778	0.245945917	0.823516842	0.950756326	0.542910783	-0.346964273	0.034633808	-0.006388639	0.45622003	0.296384041	0.154675431	0.103055377	0.330962601	0.178432558	0.996423631	0.978463534	Bacteria.Bacteroidetes.Bacteroidia.Bacteroidales.Prevotellaceae.Prevotella.7	NEBL
35234	ENSG00000078114	rs7916491	0.049371499	0.078534106	0.281977763	0.748319764	0.534073556	-0.328236862	0.108555711	-0.022289921	0.266738794	0.183683342	0.100074158	0.069180448	0.053339014	0.03024675	0.99894297	0.998882343	Bacteria.Verrucomicrobia.Verrucomicrobiae.Verrucomicrobiales.Verrucomicrobiaceae.Akkermansia	NEBL
35235	ENSG00000078114	rs7916491	0.261513033	0.53842917	0.22446506	0.032543707	0.309823609	-0.117241806	-0.158820222	0.194487115	0.273569789	0.189583848	0.129517943	0.089062956	0.211143539	0.169392426	0.909447561	0.643678106	Bacteria.Firmicutes.Clostridia.Clostridiales.Ruminococcaceae.Ruminococcaceae.UCG.005	NEBL
35236	ENSG00000078114	rs7916491	0.087071312	0.063299867	0.769899292	0.405754713	0.448756665	-0.331081379	-0.033319152	0.067770422	0.258367459	0.175277098	0.113441401	0.080992799	0.064178135	0.020772635	0.972085394	0.950708623	Bacteria.Proteobacteria.Deltaproteobacteria.Desulfovibrionales.Desulfovibrionaceae	NEBL
35237	ENSG00000078114	rs7916491	0.148202412	0.125648457	0.714598636	0.732105388	0.557247638	-0.387565868	-0.045818503	0.02922634	0.380883194	0.249857383	0.124757006	0.085014934	0.147110619	0.070286339	0.943988959	0.941139744	Bacteria.Proteobacteria.Betaproteobacteria.Burkholderiales.Alcaligenaceae	NEBL
35238	ENSG00000078114	rs7916491	0.19030518	0.121517005	0.831727423	0.972716237	0.39994409	-0.302595712	0.039135535	0.00402566	0.302234794	0.192904721	0.18345095	0.117257663	0.134003164	0.038233898	0.755895481	0.959200977	Bacteria.Firmicutes.Bacilli.Lactobacillales.Streptococcaceae	NEBL
35239	ENSG00000078114	rs7916491	0.434616025	0.286685547	0.395251916	0.583440871	0.263991929	-0.239157633	0.103243898	-0.046119304	0.335820322	0.222656943	0.120652327	0.083689223	0.33066653	0.155083296	0.873502206	0.893954359	Bacteria.Firmicutes.Negativicutes.Selenomonadales.Veillonellaceae	NEBL
35240	ENSG00000078114	rs7916491	0.657575251	0.615876359	0.554243113	0.491013308	0.216022825	-0.154900495	-0.098850542	0.074904842	0.485140423	0.307286993	0.166288889	0.108155944	0.49849475	0.28790243	0.999469974	0.986131077	Bacteria.Bacteroidetes.Bacteroidia.Bacteroidales.Porphyromonadaceae.Barnesiella	NEBL
35241	ENSG00000078114	rs7916491	0.60476986	0.829426243	0.321804802	0.462538799	-0.526929512	0.134885956	0.204321675	-0.093380091	1.013231612	0.623625151	0.204680179	0.126363374	0.887467699	0.757239987	0.956359196	0.930754062	Bacteria.Firmicutes.Clostridia.Clostridiales.Ruminococcaceae	NEBL
35242	ENSG00000078114	rs7916491	0.131020559	0.177292629	0.542995894	0.695581526	0.652942978	-0.401394837	-0.082857822	0.034413582	0.427013502	0.294340653	0.135508274	0.087565006	0.23777807	0.134049645	0.848735949	0.995251343	Bacteria.Proteobacteria.Gammaproteobacteria	NEBL
35243	ENSG00000078114	rs7916491	0.713828941	0.396468744	0.67892853	0.948691634	0.221363568	-0.322122928	-0.087360708	-0.008513399	0.601043028	0.377413753	0.210118879	0.131796341	0.663678051	0.31170014	0.998986731	0.998377846	Bacteria.Firmicutes.Clostridia.Clostridiales.Family.XI.Anaerococcus	NEBL
35244	ENSG00000078114	rs7916491	0.073983671	0.055688403	0.634864351	0.203915254	0.464831967	-0.337991416	-0.050365602	0.09994994	0.256029352	0.173520438	0.105565313	0.077892146	0.057872547	0.018431251	0.94253553	0.990835033	Bacteria.Bacteroidetes.Bacteroidia.Bacteroidales.Porphyromonadaceae.Parabacteroides	NEBL
35245	ENSG00000078114	rs7916491	0.204611986	0.215262534	0.754280619	0.904264515	0.572490724	-0.368987321	0.056774661	-0.015391278	0.446844629	0.294896376	0.180635431	0.127475514	0.276208765	0.12832517	0.999274386	0.999563655	Bacteria.Firmicutes.Clostridia.Clostridiales.Ruminococcaceae.Ruminococcaceae.UCG.013	NEBL
35246	ENSG00000078114	rs7916491	0.184680525	0.140105108	0.370360355	0.314775462	0.373756389	-0.276019536	-0.087018971	0.068327821	0.278819639	0.184829637	0.096478115	0.067453199	0.103283974	0.048648002	0.99994518	0.999865593	Bacteria.Bacteroidetes.Bacteroidia.Bacteroidales.Prevotellaceae	NEBL
35247	ENSG00000078114	rs7916491	0.871652503	0.988193274	0.355036381	0.44044821	-0.106800526	-0.006537248	0.135271817	-0.075162732	0.658494019	0.440092843	0.145233446	0.09684371	0.808441915	0.600841494	0.999785669	0.999420701	Bacteria.Firmicutes.Clostridia.Clostridiales.Ruminococcaceae.Faecalibacterium	NEBL
35248	ENSG00000078114	rs7916491	0.028530425	0.199847208	0.139395718	0.78090806	0.959934965	-0.392816958	0.288515934	-0.038461278	0.428728531	0.303343881	0.19284599	0.13771893	0.140604877	0.182180334	0.863933999	0.991971083	Bacteria.Firmicutes.Clostridia.Clostridiales.Ruminococcaceae.Anaerotruncus	NEBL
35249	ENSG00000078114	rs7916491	0.141581047	0.09832321	0.757461305	0.820413654	0.41944248	-0.317338322	-0.035018743	-0.017592433	0.28193204	0.189258582	0.112926928	0.077187134	0.101574757	0.028616565	0.832807513	0.8806471	Bacteria.Fusobacteria.Fusobacteriia.Fusobacteriales.Fusobacteriaceae.Fusobacterium	NEBL
35250	ENSG00000078114	rs7916491	0.026146692	0.01912603	0.142730169	0.107816866	0.741931077	-0.504016639	-0.251809371	0.1823248	0.326091246	0.209828283	0.1697524	0.11184002	0.037457716	0.010878938	0.881561814	0.78602063	Bacteria.Firmicutes.Clostridia.Clostridiales.Lachnospiraceaencultured	NEBL
35251	ENSG00000078114	rs7916491	0.397260059	0.214814114	0.875222186	0.744981743	0.373084333	-0.342475234	0.026244784	0.034765805	0.437859691	0.273437194	0.16648611	0.106438061	0.285728316	0.093923169	0.998997514	0.969189617	Bacteria.Firmicutes.Clostridia.Clostridiales.Ruminococcaceae.Subdoligranulum	NEBL
35252	ENSG00000078114	rs7916491	0.066801416	0.045432276	0.582886668	0.299350551	0.509732105	-0.376800025	-0.070397726	0.091291466	0.273493415	0.184773477	0.127557185	0.08727195	0.055459502	0.02064875	0.996033175	0.941706147	Bacteria.Firmicutes.Clostridia.Clostridiales.Lachnospiraceae.Lachnospiraceae.NK4A136.group	NEBL
35253	ENSG00000078114	rs7916491	0.320335364	0.204827499	0.114586375	0.224416631	0.277854931	-0.233236417	-0.176571464	0.093385656	0.277492187	0.182135127	0.11042278	0.076147985	0.194359953	0.057037392	0.55863204	0.86165718	Bacteria.Firmicutes.Clostridia.Clostridiales.Lachnospiraceae.Lachnospira	NEBL
35254	ENSG00000078114	rs7916491	0.416187586	0.442940484	0.293986344	0.28949301	-1.628710917	0.877792127	0.403882065	-0.235227807	1.990603743	1.137212984	0.381800001	0.220288356	0.850206794	0.614089118	0.876277026	0.778803758	Bacteria.Firmicutes.Clostridia.Clostridiales.Lachnospiraceae	NEBL
35255	ENSG00000078114	rs7916491	0.225311817	0.446220087	0.573663111	0.926330504	0.807583137	-0.313554908	-0.125029546	-0.012643931	0.659801754	0.409171391	0.221102447	0.136225011	0.517244291	0.379505501	0.996108676	0.998901623	Bacteria.Firmicutes.Clostridia.Clostridiales.Lachnospiraceae..Ruminococcus..gnavus.group	NEBL
35256	ENSG00000078114	rs7916491	0.349709322	0.446823217	0.233420425	0.07759234	0.274366331	-0.150458316	-0.189811596	0.186350445	0.291308874	0.196601398	0.157831831	0.103945607	0.198205141	0.084234409	0.999417824	0.969031242	Bacteria.Firmicutes.Clostridia.Clostridiales.Christensenellaceae.Christensenellaceae.R.7.group	NEBL
35257	ENSG00000078114	rs7916491	0.190051635	0.176130473	0.777034021	0.82111514	0.545560189	-0.376132789	-0.038660352	0.0214132	0.412036894	0.275066149	0.135961447	0.094325773	0.19889037	0.098855987	0.972171005	0.952221036	Bacteria.Proteobacteria.Betaproteobacteria.Burkholderiales	NEBL
35258	ENSG00000078114	rs7916491	0.090659216	0.08009195	0.38760611	0.29720822	0.444461198	-0.312719894	-0.102291732	0.087569894	0.258851225	0.17593174	0.117614701	0.083340823	0.06659435	0.022970472	0.996546716	0.994860843	Bacteria.Firmicutes.Clostridia.Clostridiales.Ruminococcaceae.Ruminococcaceae.UCG.002	NEBL
35259	ENSG00000078114	rs7916491	0.279922478	0.197794249	0.485221272	0.697695276	0.331277136	-0.258135987	-0.106096863	0.040707045	0.304080639	0.198418881	0.151160773	0.104341748	0.161670534	0.04636198	0.699920405	0.895202992	Bacteria.Firmicutes.Clostridia.Clostridiales.Peptostreptococcaceae	NEBL
35260	ENSG00000078114	rs7916491	0.045054039	0.035087718	0.257262784	0.255214796	0.758010663	-0.509198702	0.197127849	-0.124284202	0.371036899	0.236653945	0.172500069	0.108285006	0.065872626	0.020675569	0.998173674	0.991886968	Bacteria.Firmicutes.Bacilli.Bacillales	NEBL
35261	ENSG00000078114	rs7916491	0.120892259	0.182306843	0.79689721	0.731759794	0.409721892	-0.251736772	-0.031991644	-0.030375499	0.260751423	0.186765615	0.123803477	0.088239162	0.097273201	0.046190376	0.907465165	0.996448046	Bacteria.Firmicutes.Clostridia.Clostridiales.Lachnospiraceae..Eubacterium..hallii.group	NEBL
35262	ENSG00000078114	rs7916491	0.054784143	0.053212508	0.191058526	0.220445397	1.165405008	-0.763927628	0.253458974	-0.157769195	0.59602389	0.388075397	0.191866967	0.127534778	0.202508219	0.089115181	0.999437234	0.98110946	Bacteria.Proteobacteria.Betaproteobacteria.Neisseriales.Neisseriaceae	NEBL
35263	ENSG00000078114	rs7916491	0.056257269	0.012114195	0.238581389	0.063913874	0.886432701	-0.766707651	0.186074698	-0.194999748	0.456168581	0.297177725	0.156456858	0.103480297	0.146405223	0.040488501	0.535524085	0.595289344	Bacteria.Firmicutes.Erysipelotrichia.Erysipelotrichales.Erysipelotrichaceae.Holdemanella	NEBL
35264	ENSG00000078114	rs7916491	0.061444697	0.09503704	0.428945944	0.692392765	0.557974393	-0.352891752	0.107915711	-0.038504252	0.293255334	0.20835542	0.135590243	0.096903018	0.107577024	0.048060418	0.772336577	0.996716587	Bacteria.Bacteroidetes.Bacteroidia.Bacteroidales.Porphyromonadaceae.Odoribacter	NEBL
35265	ENSG00000078114	rs7916491	0.687356412	0.71875569	0.074455745	0.066716135	0.125702732	-0.078488657	-0.238325453	0.176738963	0.310974516	0.217018713	0.131489136	0.09479769	0.417206262	0.225810891	0.833321003	0.906546295	Bacteria.Firmicutes.Clostridia.Clostridiales.Ruminococcaceae.Ruminococcaceae.UCG.003	NEBL
35266	ENSG00000078114	rs7916491	0.141860867	0.098734896	0.755084593	0.822635337	0.418958079	-0.316744045	-0.035374563	-0.017369867	0.281807623	0.189140078	0.112930465	0.077182083	0.10164647	0.027847681	0.843392664	0.87724048	Bacteria.Fusobacteria.Fusobacteriia.Fusobacteriales	NEBL
35267	ENSG00000078114	rs7916491	0.252470154	0.238011777	0.194208695	0.140872314	0.318499469	-0.222952555	-0.145283597	0.115441211	0.275883448	0.187235051	0.110770541	0.077454416	0.142594598	0.067569024	0.584670052	0.890462075	Bacteria.Firmicutes.Negativicutes.Selenomonadales.Acidaminococcaceae	NEBL
35268	ENSG00000078114	rs7916491	0.618022373	0.277015339	0.720721655	0.687321049	0.253674776	-0.33776619	-0.067091118	-0.0466643	0.506314364	0.308150656	0.186869784	0.115428462	0.506035868	0.170498262	0.997152221	0.990360691	Bacteria.Firmicutes.Clostridia.Clostridiales.Family.XI	NEBL
35269	ENSG00000078114	rs7916491	0.007599107	0.006351399	0.042190458	0.039946046	1.091021273	-0.784573405	0.280411993	-0.204021236	0.3961642	0.278310117	0.135343356	0.097351262	0.063986505	0.019348353	0.984987993	0.942894603	Bacteria.Proteobacteria.Deltaproteobacteria.Desulfovibrionales.Desulfovibrionaceae.Desulfovibrio	NEBL
35270	ENSG00000078114	rs7916491	0.259209699	0.173293048	0.853861472	0.885248358	0.414635243	-0.352666665	-0.026434736	-0.014744173	0.364335	0.256189706	0.142954868	0.101769255	0.261756603	0.086579423	0.998368957	0.997803387	Bacteria.Actinobacteria.Actinobacteria.Micrococcales	NEBL
35271	ENSG00000078114	rs7916491	0.077280562	0.07093014	0.15384693	0.0669129	0.455593186	-0.316781848	0.149591963	-0.130321728	0.253854636	0.172581571	0.103692135	0.069952595	0.057973122	0.021835425	0.729028732	0.766472054	Bacteria.Proteobacteria.Gammaproteobacteria.Pasteurellales.Pasteurellaceae.Haemophilus	NEBL
35272	ENSG00000078114	rs7916491	0.258221777	0.168347835	0.689345486	0.989763447	0.366128769	-0.292343769	-0.059291542	0.001308542	0.321039737	0.209893138	0.147673243	0.101605419	0.162536386	0.057445455	0.836966594	0.997790845	Bacteria.Firmicutes.Clostridia.Clostridiales.Peptostreptococcaceae.Intestinibacter	NEBL
35273	ENSG00000078114	rs7916491	0.315870724	0.294777635	0.948849157	0.922458703	0.433061993	-0.303455154	0.00907999	-0.009696056	0.428494788	0.287338368	0.141001271	0.099232987	0.314190845	0.133127793	0.973805635	0.939737785	Bacteria.Proteobacteria.Betaproteobacteria	NEBL
35274	ENSG00000078114	rs7916491	0.593663691	0.436201963	0.309403789	0.393292059	0.193385971	-0.180214567	0.192491328	-0.103236837	0.360699983	0.230045322	0.187913196	0.120142323	0.293501932	0.136896043	0.997851323	0.977487446	Bacteria.Firmicutes.Clostridia.Clostridiales.Lachnospiraceae.Fusicatenibacter	NEBL
35275	ENSG00000078114	rs7916491	0.051486279	0.019945547	0.377677803	0.107128912	0.647897923	-0.529245781	0.115645455	-0.153066308	0.326660969	0.221880143	0.130207268	0.093705361	0.067469533	0.014307914	0.998970432	0.998994847	Bacteria.Firmicutes.Erysipelotrichia.Erysipelotrichales.Erysipelotrichaceae.Erysipelatoclostridium	NEBL
35276	ENSG00000078114	rs7916491	0.095662006	0.087830755	0.724812554	0.985005929	0.503250877	-0.345483715	-0.059245514	0.002193228	0.297704154	0.19939751	0.167579284	0.116260751	0.071954712	0.028032142	0.997048205	0.999513539	Bacteria.Firmicutes.Clostridia.Clostridiales.Lachnospiraceae.Dorea	NEBL
35277	ENSG00000078114	rs7916491	0.155031553	0.163733907	0.867728575	0.941326904	0.487809432	-0.33081655	-0.019925353	0.005735267	0.339121436	0.234903939	0.119175002	0.077626275	0.204344769	0.087420593	0.99617189	0.966444609	Bacteria.Proteobacteria.Gammaproteobacteria.Enterobacteriales.Enterobacteriaceae	NEBL
35278	ENSG00000078114	rs7916491	0.109496528	0.159085186	0.953102033	0.510882662	0.42121127	-0.260316615	-0.008314377	0.067877145	0.259630659	0.182774503	0.140836348	0.102681138	0.087583002	0.037888085	0.875513346	0.997649073	Bacteria.Firmicutes.Clostridia.Clostridiales.Ruminococcaceaencultured	NEBL
35279	ENSG00000078114	rs7916491	0.499952867	0.510018203	0.379580982	0.359431266	-1.558434553	0.854541287	0.343156615	-0.202326923	2.29755939	1.290058468	0.387920664	0.219234229	0.987348183	0.738033031	0.996576058	0.809070299	Bacteria.Firmicutes.Clostridia.Clostridiales	NEBL
35280	ENSG00000078114	rs7916491	0.858054566	0.817808641	0.091071637	0.010661501	0.06324448	0.053133978	-0.22600945	0.240164998	0.352235314	0.229733414	0.131798249	0.091375021	0.551287085	0.344237286	0.704349054	0.542023338	Bacteria.Firmicutes.Clostridia.Clostridiales.Lachnospiraceae..Eubacterium..xylanophilum.group	NEBL
35281	ENSG00000078114	rs7916491	0.058188814	0.042791629	0.466331662	0.346517181	0.570043154	-0.426839929	-0.084617244	0.080574083	0.295701183	0.206637033	0.11548584	0.084981242	0.070398548	0.020552382	0.997528932	0.993985312	Bacteria.Bacteroidetes.Bacteroidia.Bacteroidales.Rikenellaceae.Alistipes	NEBL
35282	ENSG00000078114	rs7916491	0.171884205	0.158647522	0.0639243	0.049223454	-1.446080798	0.916974955	0.337723173	-0.224596073	1.046994286	0.643143781	0.179226395	0.112097447	0.848360306	0.458510856	0.998947111	0.981145089	Bacteria.Bacteroidetes	NEBL
35283	ENSG00000078114	rs7916491	0.106456585	0.066962988	0.642938179	0.489837683	0.539909162	-0.403537734	0.092943748	-0.096294113	0.329879909	0.216647118	0.19956339	0.138662485	0.134472128	0.047196058	0.895476495	0.994989321	Bacteria.Actinobacteria.Coriobacteriia.Coriobacteriales	NEBL
35284	ENSG00000078114	rs7916491	0.064793073	0.055939921	0.413330007	0.546926596	0.506323677	-0.358434387	0.123676207	-0.061809706	0.269600703	0.184209866	0.150229014	0.102081255	0.060902178	0.016657784	0.995740018	0.98321835	Bacteria.Firmicutes.Clostridia.Clostridiales.Ruminococcaceae.Flavonifractor	NEBL
35285	ENSG00000078114	rs7916491	0.086776183	0.061744616	0.904052243	0.551883819	0.453232172	-0.336327188	-0.014406414	0.050356031	0.260694761	0.176973462	0.119053263	0.084206841	0.07248788	0.020958356	0.938686629	0.946530978	Bacteria.Proteobacteria.Deltaproteobacteria	NEBL
35286	ENSG00000078114	rs7916491	0.850092362	0.736618988	0.041702524	0.023752876	0.062235626	-0.069117312	0.315082324	-0.227069689	0.327998454	0.204636802	0.151704364	0.098101457	0.42374686	0.214427961	0.993501001	0.662547628	Bacteria.Firmicutes.Erysipelotrichia.Erysipelotrichales	NEBL
35287	ENSG00000078114	rs7916491	0.50301845	0.71665915	0.818284443	0.889746523	0.661316447	-0.226670162	-0.055258364	-0.02066752	0.981996438	0.62188713	0.239555549	0.148514938	0.747122893	0.707211083	0.928487287	0.99665811	Bacteria.Proteobacteria	NEBL
35288	ENSG00000078114	rs7916491	0.259041689	0.497433679	0.061577936	0.143972023	-0.784744224	0.289574498	0.357791177	-0.175470965	0.689299769	0.424406072	0.188143856	0.118664036	0.528146774	0.453522368	0.726849035	0.890273479	Bacteria.Firmicutes.Clostridia.Clostridiales.Lachnospiraceae..Eubacterium..rectale.group	NEBL
35289	ENSG00000078114	rs7916491	0.139413009	0.054575559	0.474545603	0.94760942	0.395056542	-0.360146175	-0.070553596	-0.004653253	0.264070184	0.184026642	0.098097663	0.070547071	0.139173604	0.03576663	0.998115183	0.997475092	Bacteria.Firmicutes.Clostridia.Clostridiales.Clostridiaceae.1	NEBL
35290	ENSG00000078114	rs7916491	0.53540313	0.406536658	0.486545976	0.652239557	0.249918881	-0.23170582	-0.123225022	0.053552184	0.401126015	0.277376999	0.176100024	0.118291489	0.354036779	0.215661866	0.963485106	0.975753363	Bacteria.Firmicutes.Bacilli.Lactobacillales.Carnobacteriaceae.Granulicatella	NEBL
35291	ENSG00000078114	rs7916491	0.126746155	0.062911534	0.497790914	0.288538238	0.67719853	-0.517353513	0.095189838	-0.094346331	0.437868022	0.273477288	0.139628463	0.088178077	0.179915853	0.055567248	0.999614985	0.99936283	Bacteria.Firmicutes.Clostridia.Clostridiales.Lachnospiraceae.Tyzzerella.4	NEBL
35292	ENSG00000078114	rs7916491	0.171850762	0.158616883	0.063908566	0.049211011	-1.446186904	0.917037408	0.337748448	-0.22461101	1.04698826	0.643139543	0.179228914	0.112098571	0.846793419	0.458024264	0.998912436	0.981117471	Bacteria.Bacteroidetes.Bacteroidia.Bacteroidales	NEBL
35293	ENSG00000078114	rs7916491	0.151409215	0.111649789	0.780278487	0.703252966	0.52552116	-0.387490011	0.056571814	-0.049198269	0.362082226	0.240320725	0.201971623	0.128592598	0.198838876	0.067254041	0.999550585	0.97112811	Bacteria.Firmicutes.Clostridia.Clostridiales.Lachnospiraceae.Lachnospiraceae.ND3007.group	NEBL
35294	ENSG00000078114	rs7916491	0.845083055	0.68309162	0.127591679	0.183710376	0.070146191	-0.097361623	-0.198336404	0.118421814	0.357586018	0.237433937	0.12853239	0.088144076	0.522941305	0.319939308	0.774035897	0.83148223	Bacteria.Firmicutes.Clostridia.Clostridiales.Ruminococcaceae.Ruminococcaceae.UCG.014	NEBL
35295	ENSG00000078114	rs7916491	0.495252534	0.352888159	0.536966809	0.754383144	0.275262323	-0.260035716	-0.109759122	0.037726213	0.401384582	0.277933675	0.176845198	0.120082305	0.347901937	0.185664221	0.988161388	0.958055178	Bacteria.Firmicutes.Bacilli.Lactobacillales.Carnobacteriaceae	NEBL
35296	ENSG00000078114	rs7916491	0.162996137	0.06359758	0.909962682	0.547500483	0.429157885	-0.387332375	-0.011208795	-0.040457123	0.304191987	0.205293845	0.098738249	0.066912623	0.163548764	0.042694179	0.998735039	0.999709092	Bacteria.Bacteroidetes.Bacteroidia.Bacteroidales.Prevotellaceae.Prevotella.9	NEBL
35297	ENSG00000078114	rs7916491	0.040555003	0.081280537	0.243412198	0.522740496	0.703539557	-0.415508181	0.195125687	-0.073719656	0.336761253	0.234698891	0.165778452	0.114729409	0.099240516	0.058678597	0.955728627	0.994553009	Bacteria.Firmicutes.Clostridia.Clostridiales.Ruminococcaceae.Ruminiclostridium.9	NEBL
35298	ENSG00000078114	rs7916491	0.150380611	0.192972693	0.846370424	0.497812665	0.449675239	-0.26598579	-0.030232209	0.070558408	0.309033195	0.202230084	0.155423809	0.103503301	0.162283755	0.090239051	0.923061058	0.991589527	Bacteria.Firmicutes.Clostridia.Clostridiales.Ruminococcaceae..Eubacterium..coprostanoligenes.group	NEBL
35299	ENSG00000078114	rs7916491	0.161173577	0.10741044	0.977692748	0.873155275	0.448626176	-0.329689791	-0.005210013	0.019539882	0.316593124	0.201997187	0.185622203	0.121915971	0.149060766	0.042337624	0.716965178	0.910444892	Bacteria.Firmicutes.Bacilli.Lactobacillales	NEBL
35300	ENSG00000078114	rs7916491	0.217117116	0.198026695	0.818651764	0.904549945	0.543359544	-0.361876631	-0.045671992	0.016470004	0.436033109	0.278306237	0.198405128	0.136819797	0.2394923	0.119161593	0.998793879	0.998376616	Bacteria.Firmicutes.Clostridia.Clostridiales.Lachnospiraceae.Blautia	NEBL
35301	ENSG00000078114	rs7916491	0.578336167	0.469256507	0.071937819	0.074286212	0.167871275	-0.143912475	-0.198682102	0.136918696	0.300530242	0.197712316	0.108636668	0.075495645	0.283404905	0.125770636	0.482103569	0.786455399	Bacteria.Firmicutes.Negativicutes.Selenomonadales.Acidaminococcaceae.Phascolarctobacterium	NEBL
35302	ENSG00000078114	rs7916491	0.224177356	0.07134947	0.067366922	0.318300402	0.317428839	-0.32450689	-0.372085478	0.1247623	0.258700833	0.177059242	0.200064281	0.124072619	0.178531594	0.035068152	0.699439699	0.773432656	Bacteria.Firmicutes.Clostridia.Clostridiales.Ruminococcaceae.Butyricicoccus	NEBL
35303	ENSG00000078114	rs7916491	0.071744792	0.043913345	0.587836151	0.154557583	0.463631975	-0.353327662	0.072007838	-0.131009076	0.25333123	0.171996664	0.132211602	0.09097033	0.066658865	0.016038514	0.764705476	0.939271375	Bacteria.Actinobacteria.Actinobacteria.Bifidobacteriales.Bifidobacteriaceae	NEBL
35304	ENSG00000078114	rs7916491	0.144428545	0.157995621	0.863739658	0.953663879	0.481564046	-0.325457876	-0.020985571	0.004549722	0.326039501	0.227905416	0.121806373	0.078002823	0.163559032	0.078982375	0.998302481	0.99762474	Bacteria.Proteobacteria.Gammaproteobacteria.Enterobacteriales.Enterobacteriaceae.Escherichia.Shigella	NEBL
35305	ENSG00000078114	rs7916491	0.407241809	0.354502612	0.312800227	0.248941313	-2.202558379	1.397767251	0.444169995	-0.29035506	2.64068806	1.499026374	0.436684479	0.249619951	0.999415694	0.793572097	0.990344402	0.933994762	Bacteria.Firmicutes	NEBL
35306	ENSG00000078114	rs7916491	0.359879966	0.248707453	0.567303086	0.660467559	0.319351759	-0.259228705	0.110873171	-0.054449453	0.346363566	0.222749214	0.192851209	0.123395615	0.293886116	0.115761152	0.759091746	0.982679299	Bacteria.Firmicutes.Bacilli	NEBL
35307	ENSG00000078114	rs7916491	0.344197379	0.443584867	0.215518467	0.064554835	0.275319114	-0.150061217	-0.197299552	0.197060285	0.288975672	0.19468618	0.157771722	0.104832265	0.194577934	0.085245402	0.999989953	0.911237612	Bacteria.Firmicutes.Clostridia.Clostridiales.Christensenellaceae	NEBL
35308	ENSG00000078114	rs7916491	0.310716754	0.279574346	0.989779066	0.9733897	0.45089638	-0.331039315	-0.002262914	-0.004147202	0.441377997	0.303640471	0.175978818	0.123856307	0.375779927	0.171371173	0.99946547	0.97244206	Bacteria.Firmicutes.Erysipelotrichia.Erysipelotrichales.Erysipelotrichaceae..Clostridium..innocuum.group	NEBL
35309	ENSG00000078114	rs7916491	0.324770872	0.685607767	0.871217107	0.256531046	0.406429584	-0.109230817	-0.032594992	0.150187935	0.409664851	0.268635787	0.200283577	0.131220513	0.339201167	0.284890655	0.960535003	0.978883571	Bacteria.Firmicutes.Clostridia.Clostridiales.Family.XIII.Family.XIII.AD3011.group	NEBL
35310	ENSG00000078114	rs7916491	0.100977832	0.060010008	0.608291309	0.440130244	0.553579059	-0.417235934	0.101211247	-0.101452069	0.332803302	0.218037326	0.196536424	0.130625011	0.138668392	0.044727373	0.943330549	0.989731238	Bacteria.Actinobacteria.Coriobacteriia.Coriobacteriales.Coriobacteriaceae	NEBL
35311	ENSG00000078114	rs7916491	0.04666133	0.016171345	0.504209447	0.153155422	0.574700874	-0.498436885	0.065601366	-0.097707729	0.283464611	0.201929664	0.097685439	0.067612158	0.074065571	0.016742787	0.875755138	0.681702371	Bacteria.Firmicutes.Clostridia.Clostridiales.Lachnospiraceae.Tyzzerella	NEBL
35312	ENSG00000078114	rs7916491	0.152281088	0.112696374	0.315133599	0.32859486	0.388560392	-0.28987993	0.11063695	-0.070302629	0.268296325	0.180318287	0.109302239	0.07142877	0.085106598	0.033079235	0.937508231	0.92498915	Bacteria.Firmicutes.Negativicutes.Selenomonadales.Veillonellaceae.Dialister	NEBL
35313	ENSG00000078114	rs7916491	0.133969203	0.052580347	0.479809715	0.927840449	0.401308057	-0.371221102	-0.070027033	-0.006629808	0.264490107	0.188064009	0.098540487	0.072928163	0.144542902	0.032921929	0.99830237	0.997282036	Bacteria.Firmicutes.Clostridia.Clostridiales.Clostridiaceae.1.Clostridium.sensu.stricto.1	NEBL
35314	ENSG00000078114	rs7916491	0.848113982	0.71984904	0.039316401	0.022283106	0.062699193	-0.073176822	0.317198304	-0.226839346	0.326084273	0.203157073	0.150858115	0.096913966	0.391583577	0.176716022	0.999513786	0.686869375	Bacteria.Firmicutes.Erysipelotrichia.Erysipelotrichales.Erysipelotrichaceae	NEBL
35315	ENSG00000078114	rs7916491	0.258273374	0.191727669	0.94725955	0.868238732	0.437954554	-0.358134836	-0.009634731	-0.017561572	0.384062151	0.271520203	0.145099847	0.105447604	0.371872077	0.140465882	0.999028109	0.997798285	Bacteria.Actinobacteria.Actinobacteria.Micrococcales.Micrococcaceae	NEBL
35316	ENSG00000078114	rs7916491	0.364176784	0.557024458	0.559619915	0.281553704	0.314211065	-0.142535666	-0.07491945	0.100597025	0.343871633	0.241474812	0.127765878	0.092654878	0.304150095	0.221625522	0.899680222	0.926870238	Bacteria.Firmicutes.Clostridia.Clostridiales.Lachnospiraceae.Lachnospiraceae.UCG.010	NEBL
35317	ENSG00000078114	rs7916491	0.083601935	0.068153072	0.733959846	0.960497797	0.45692306	-0.328895253	-0.029777623	0.003309531	0.260098523	0.17736118	0.087246928	0.066566934	0.066983095	0.027199593	0.991221324	0.998441752	Bacteria.Proteobacteria.Betaproteobacteria.Burkholderiales.Alcaligenaceae.Parasutterella	NEBL
35318	ENSG00000078114	rs7916491	0.505565398	0.495946224	0.461925672	0.369988268	0.255518734	-0.170033249	-0.102926936	0.083816933	0.38170407	0.248341417	0.1390909	0.092855341	0.410833115	0.230591676	0.999814869	0.919133689	Bacteria.Actinobacteria.Actinobacteria.Corynebacteriales.Corynebacteriaceae	NEBL
35319	ENSG00000078114	rs7916491	0.192149959	0.225155846	0.617901074	0.255860183	0.409595268	-0.242113243	-0.060979918	0.087298294	0.310834045	0.197741162	0.121668906	0.07616469	0.161349475	0.092188354	0.999305535	0.989974535	Bacteria.Proteobacteria.Gammaproteobacteria.Pseudomonadales.Pseudomonadaceae.Pseudomonas	NEBL
35320	ENSG00000078114	rs7916491	0.500421576	0.643446767	0.398893783	0.165558924	0.248043492	-0.110387276	0.1807258	-0.193249432	0.366085586	0.237381065	0.21284339	0.137824485	0.378998551	0.214346201	0.925664213	0.949592213	Bacteria.Actinobacteria	NEBL
35321	ENSG00000078114	rs7916491	0.199674189	0.113452835	0.562297309	0.377235178	0.724810765	-0.534926276	0.118588609	-0.107153774	0.559500447	0.333460947	0.203628711	0.120533776	0.227677481	0.104272435	0.998201428	0.99782309	Bacteria.Firmicutes.Bacilli.Bacillales.Staphylococcaceae.Staphylococcus	NEBL
35322	ENSG00000078114	rs7916491	0.077172953	0.054306074	0.48349641	0.398521092	0.588534389	-0.419261786	-0.092257025	0.075655816	0.327806837	0.213987571	0.130922765	0.089030183	0.096098071	0.027516868	0.926526128	0.897651317	Bacteria.Firmicutes.Clostridia.Clostridiales.Lachnospiraceae.Roseburia	NEBL
35323	ENSG00000078114	rs7916491	0.007264196	0.002149626	0.03036421	0.009071981	1.452009569	-1.029901478	0.398985994	-0.302589796	0.524113225	0.322414938	0.180295779	0.112541322	0.051411276	0.00881417	0.438964223	0.538655853	Bacteria.Firmicutes.Erysipelotrichia.Erysipelotrichales.Erysipelotrichaceae.Faecalitalea	NEBL
35324	ENSG00000078114	rs7916491	0.101378045	0.070385831	0.808520182	0.885565421	0.433730329	-0.32444478	-0.022055313	-0.008935639	0.261064338	0.176406305	0.090647097	0.061848901	0.088538284	0.024943765	0.793165357	0.88361173	Bacteria.Proteobacteria.Betaproteobacteria.Burkholderiales.Alcaligenaceae.Sutterella	NEBL
35325	ENSG00000078114	rs7916491	0.587070281	0.88006299	0.051468502	0.004773789	0.158551076	-0.029226586	-0.261433361	0.251378681	0.290513812	0.192946439	0.131800664	0.086064527	0.3498478	0.244527541	0.739414264	0.845445942	Bacteria.Firmicutes.Clostridia.Clostridiales.Ruminococcaceae.Ruminococcus.2	NEBL
35326	ENSG00000078114	rs7916491	0.103094434	0.096149987	0.374622517	0.424040514	0.856245253	-0.563884677	0.187349384	-0.114489478	0.5180162	0.334073663	0.209586064	0.14232485	0.267183753	0.103632459	0.978154064	0.998920199	Bacteria.Firmicutes.Clostridia.Clostridiales.Lachnospiraceae..Eubacterium..ventriosum.group	NEBL
35327	ENSG00000078114	rs7916491	0.214392741	0.184031057	0.070112951	0.045497073	-1.152988158	0.748401578	0.298585513	-0.204600649	0.919706769	0.557465544	0.162184382	0.100362183	0.746350475	0.432653515	0.99911693	0.98634337	Bacteria.Bacteroidetes.Bacteroidia.Bacteroidales.Bacteroidaceae.Bacteroides	NEBL
35328	ENSG00000078114	rs7916491	0.058302078	0.042844244	0.467254245	0.346943734	0.569866672	-0.426764873	-0.084420082	0.080496725	0.295746497	0.206654675	0.115456536	0.084975293	0.070509492	0.020352942	0.997466038	0.994193156	Bacteria.Bacteroidetes.Bacteroidia.Bacteroidales.Rikenellaceae	NEBL
35329	ENSG00000078114	rs7916491	0.916526054	0.887096428	0.204653523	0.325095529	-0.050129974	-0.047696348	0.261021178	-0.139770651	0.476462647	0.334643206	0.203753075	0.140978524	0.653978843	0.446315283	0.995261573	0.969568167	Bacteria.Firmicutes.Clostridia.Clostridiales.Lachnospiraceae.Lachnospiraceae.UCG.008	NEBL
35330	ENSG00000078114	rs7916491	0.167635334	0.070051945	0.780234129	0.434481558	0.512321445	-0.441619323	0.048489038	-0.090372987	0.367205102	0.239823327	0.173078767	0.114928374	0.24361348	0.064447917	0.998330087	0.999834196	Bacteria.Actinobacteria.Coriobacteriia.Coriobacteriales.Coriobacteriaceae.Collinsella	NEBL
35331	ENSG00000078114	rs7916491	0.072788153	0.053886222	0.663680339	0.433198704	0.473528055	-0.349634906	0.051101862	-0.063393381	0.259710643	0.178130436	0.116990767	0.080392395	0.064871879	0.020097684	0.999334555	0.984995763	Bacteria.Firmicutes.Erysipelotrichia.Erysipelotrichales.Erysipelotrichaceae.Erysipelotrichaceae.UCG.003	NEBL
35332	ENSG00000078114	rs7916491	0.090696602	0.084359332	0.15340842	0.072580183	0.436337018	-0.303087931	0.159457028	-0.134535052	0.25414985	0.172961567	0.110410672	0.073731985	0.065400041	0.024360901	0.711824589	0.732645381	Bacteria.Proteobacteria.Gammaproteobacteria.Pasteurellales.Pasteurellaceae	NEBL
35333	ENSG00000078124	rs1945084	0.178081884	0.234728038	0.613122494	0.172879723	-0.41548206	0.300590649	0.063905508	-0.150816278	0.305233566	0.250653986	0.125789544	0.10945153	0.217413978	0.142635447	0.988161388	0.950695192	Bacteria.Firmicutes.Bacilli.Lactobacillales.Carnobacteriaceae	ACER3
35334	ENSG00000078124	rs1945084	0.817667487	0.545680352	0.369712488	0.511266668	-0.11643534	0.275050127	-0.17474584	0.113276888	0.503030302	0.452844019	0.193477377	0.171515919	0.843630609	0.507451092	0.99967607	0.999141757	Bacteria.Firmicutes.Negativicutes.Selenomonadales	ACER3
35335	ENSG00000078124	rs1945084	0.052381574	0.002396689	0.778252206	0.510609378	-0.47731188	0.638538717	0.027650872	0.054467762	0.24160114	0.202204265	0.097792119	0.082342666	0.12049003	0.007314301	0.882995518	0.909473258	Bacteria.Firmicutes.Clostridia.Clostridiales.Ruminococcaceae.Ruminococcaceae.UCG.014	ACER3
35336	ENSG00000078124	rs1945084	0.069737547	0.029809441	0.949444733	0.887950541	-0.527658529	0.574636331	0.006664337	0.013210894	0.286217345	0.258764616	0.104709967	0.093400586	0.204486537	0.043429364	0.999028109	0.997798285	Bacteria.Actinobacteria.Actinobacteria.Micrococcales.Micrococcaceae	ACER3
35337	ENSG00000078124	rs1945084	0.023434229	0.002875728	0.922867576	0.334481089	-0.572330524	0.751528944	0.009613955	-0.094825315	0.246678125	0.242720451	0.098915992	0.097532848	0.064312598	0.00647473	0.970741245	0.83469652	Bacteria.Firmicutes.Negativicutes.Selenomonadales.Veillonellaceae	ACER3
35338	ENSG00000078124	rs1945084	0.005890211	0.000749108	0.191241228	0.133743948	-0.558405408	0.613003277	0.14528992	-0.153056943	0.196197135	0.17337427	0.110029498	0.100815818	0.018096346	0.001192712	0.570103615	0.862009394	Bacteria.Actinobacteria.Actinobacteria	ACER3
35339	ENSG00000078124	rs1945084	0.014681074	0.004578598	0.808974206	0.665128252	-0.50895441	0.507268419	0.025291233	0.03902613	0.203088642	0.172804193	0.104198754	0.089757152	0.02054302	0.003255679	0.99766152	0.942185599	Bacteria.Firmicutes.Clostridia.Clostridiales.Lachnospiraceae.Coprococcus.1	ACER3
35340	ENSG00000078124	rs1945084	0.001945579	1.49E-05	0.103473809	0.004609047	-0.802004168	1.023943259	-0.228506171	0.349878331	0.248488546	0.218974495	0.138398274	0.119282938	0.018857725	0.000178194	0.744440207	0.725348739	Bacteria.Firmicutes.Clostridia.Clostridiales.Family.XIII.Family.XIII.AD3011.group	ACER3
35341	ENSG00000078124	rs1945084	0.008736782	0.001549253	0.960260667	0.91479449	-0.543536545	0.553130827	0.005256488	0.008911422	0.201112339	0.167483632	0.105096056	0.082971223	0.015132433	0.00116827	0.998880039	0.998885873	Bacteria.Proteobacteria.Deltaproteobacteria.Desulfovibrionales.Desulfovibrionaceae.Bilophila	ACER3
35342	ENSG00000078124	rs1945084	0.008393791	0.001080796	0.979031988	0.539358811	-0.537644208	0.563026468	-0.002269054	0.044659166	0.197849272	0.164663091	0.08600656	0.072381385	0.014059413	0.000857812	0.997501135	0.994860843	Bacteria.Firmicutes.Clostridia.Clostridiales.Ruminococcaceae.Ruminococcaceae.UCG.002	ACER3
35343	ENSG00000078124	rs1945084	0.426895811	0.12965387	0.762447258	0.925585237	-0.394653623	0.545416455	0.050147395	0.011189806	0.493654701	0.355404873	0.165218614	0.119347412	0.555444467	0.167749447	0.998986731	0.998377846	Bacteria.Firmicutes.Clostridia.Clostridiales.Family.XI.Anaerococcus	ACER3
35344	ENSG00000078124	rs1945084	0.141457145	0.022747006	0.297210136	0.461630133	-0.372315246	0.44998956	0.125162341	-0.063977753	0.250175876	0.192941085	0.11911827	0.086399436	0.122866863	0.015302008	0.998173674	0.991886968	Bacteria.Firmicutes.Bacilli.Bacillales	ACER3
35345	ENSG00000078124	rs1945084	0.192850917	0.122501337	0.55224134	0.495872577	-0.936476113	0.938377285	0.104565404	-0.103904206	0.711809311	0.59982413	0.175015089	0.151730866	0.612085281	0.447035913	0.915760535	0.99665811	Bacteria.Proteobacteria	ACER3
35346	ENSG00000078124	rs1945084	0.012520886	0.001660545	0.961122831	0.793527609	-0.526076687	0.546072858	0.005563636	0.02315451	0.204909313	0.166493639	0.113705968	0.08810882	0.022427956	0.001207665	0.875513346	0.998853379	Bacteria.Firmicutes.Clostridia.Clostridiales.Ruminococcaceaencultured	ACER3
35347	ENSG00000078124	rs1945084	0.01743577	0.010835924	0.449395887	0.353773276	-0.711279137	0.763495793	-0.089824518	0.098478161	0.291656534	0.291162864	0.118042266	0.105451287	0.130420302	0.031958537	0.996483139	0.869987637	Bacteria.Bacteroidetes.Bacteroidia.Bacteroidales.Porphyromonadaceae.Butyricimonas	ACER3
35348	ENSG00000078124	rs1945084	0.005583551	0.001042591	0.221690002	0.692756334	-0.562531132	0.55599215	0.145103931	-0.04178879	0.196328351	0.162059194	0.117616836	0.105300462	0.008940028	0.000856898	0.946830748	0.962141134	Bacteria.Firmicutes.Clostridia.Clostridiales.Ruminococcaceae.Ruminiclostridium.5	ACER3
35349	ENSG00000078124	rs1945084	0.025523528	0.011197236	0.633432383	0.805397885	-0.495838113	0.531978826	0.054679562	-0.025863837	0.216981003	0.203835634	0.114123448	0.104559702	0.062147157	0.010502358	0.806338466	0.996716587	Bacteria.Bacteroidetes.Bacteroidia.Bacteroidales.Porphyromonadaceae.Odoribacter	ACER3
35350	ENSG00000078124	rs1945084	0.077924451	0.042543763	0.59450527	0.652116109	-0.452368104	0.474878837	0.045007733	-0.03395319	0.252618324	0.229609714	0.084139735	0.074970711	0.110605889	0.032322709	0.998735039	0.999709092	Bacteria.Bacteroidetes.Bacteroidia.Bacteroidales.Prevotellaceae.Prevotella.9	ACER3
35351	ENSG00000078124	rs1945084	0.006348846	0.003302018	0.366078543	0.139552939	-0.551534454	0.50603506	0.081217919	-0.11178164	0.19563463	0.165965675	0.089240084	0.07474579	0.016109334	0.002500708	0.717191341	0.843919757	Bacteria.Firmicutes.Clostridia.Clostridiales.Lachnospiraceae.Lachnospira	ACER3
35352	ENSG00000078124	rs1945084	0.097205032	0.057728752	0.56784917	0.534992395	-0.435260218	0.444073399	0.059545949	-0.056290589	0.258704403	0.229922299	0.103719859	0.09025667	0.147621186	0.041358782	0.975125615	0.973716764	Bacteria.Firmicutes.Clostridia.Clostridiales.Ruminococcaceae.Ruminococcus.1	ACER3
35353	ENSG00000078124	rs1945084	0.010161209	0.000771345	0.772159724	0.340405408	-0.522538626	0.58799234	-0.027851423	0.073328273	0.197452473	0.166734932	0.095794033	0.076359152	0.023973524	0.000743716	0.999417824	0.997023453	Bacteria.Firmicutes.Clostridia.Clostridiales.Christensenellaceae.Christensenellaceae.R.7.group	ACER3
35354	ENSG00000078124	rs1945084	0.024047227	0.004476539	0.903039086	0.9621446	-0.551723714	0.553622894	-0.014033097	0.004663544	0.238881802	0.188087979	0.114750388	0.097885085	0.034198383	0.002625438	0.780394831	0.914709499	Bacteria.Firmicutes.Clostridia.Clostridiales.Peptostreptococcaceae	ACER3
35355	ENSG00000078124	rs1945084	0.118420491	0.012922812	0.49014824	0.958122914	-0.4054189	0.519561232	-0.069918913	-0.00456508	0.256262894	0.203329274	0.100754811	0.086608972	0.123605767	0.012507366	0.999507593	0.937519952	Bacteria.Firmicutes.Clostridia.Clostridiales.Lachnospiraceae.Lachnoclostridium	ACER3
35356	ENSG00000078124	rs1945084	0.007867824	0.000138132	0.223166965	0.019241087	-0.563334137	0.671056814	-0.11396301	0.202495811	0.205503571	0.165778641	0.09267381	0.084385516	0.025856952	0.000398232	0.907002012	0.632517979	Bacteria.Firmicutes.Clostridia.Clostridiales.Ruminococcaceae.Ruminococcaceae.UCG.005	ACER3
35357	ENSG00000078124	rs1945084	0.01668663	0.001494443	0.459327593	0.780651691	-0.498093146	0.567734826	-0.079002882	-0.027318394	0.202801849	0.171294729	0.106141659	0.097702028	0.029606922	0.001526156	0.649618513	0.921307549	Bacteria.Firmicutes.Bacilli.Lactobacillales.Streptococcaceae.Streptococcus	ACER3
35358	ENSG00000078124	rs1945084	0.02504861	0.005429638	0.135043752	0.192726525	-0.461675596	0.482972173	0.117757051	-0.093797374	0.201350854	0.167977632	0.077828143	0.071274579	0.033926449	0.003205081	0.647009605	0.8806471	Bacteria.Fusobacteria.Fusobacteriia.Fusobacteriales.Fusobacteriaceae.Fusobacterium	ACER3
35359	ENSG00000078124	rs1945084	0.012523563	0.000921628	0.552112845	0.540857751	-0.520730072	0.611953112	-0.06317637	-0.060576181	0.202833237	0.176347714	0.105706423	0.098543827	0.024106899	0.000987486	0.690219556	0.955303348	Bacteria.Firmicutes.Bacilli.Lactobacillales.Streptococcaceae	ACER3
35360	ENSG00000078124	rs1945084	0.105907439	0.065678812	0.62636186	0.60700909	-0.442835311	0.454026636	0.071295806	-0.062899622	0.270135355	0.242572883	0.145756462	0.12170498	0.166058203	0.047394637	0.999550585	0.968543565	Bacteria.Firmicutes.Clostridia.Clostridiales.Lachnospiraceae.Lachnospiraceae.ND3007.group	ACER3
35361	ENSG00000078124	rs1945084	0.008457521	0.000539642	0.143420096	0.034153559	-0.521395837	0.584538795	0.1423859	-0.203375069	0.192067164	0.160670997	0.096155173	0.094016595	0.015116301	0.000641739	0.450195805	0.725273292	Bacteria.Firmicutes.Negativicutes.Selenomonadales.Veillonellaceae.Veillonella	ACER3
35362	ENSG00000078124	rs1945084	0.436594996	0.313267902	0.53490707	0.320606766	-0.311887446	0.30549467	0.082625069	-0.097431234	0.398469637	0.300638898	0.132453776	0.097359035	0.398976672	0.204040785	0.999586829	0.996426659	Bacteria.Firmicutes.Negativicutes.Selenomonadales.Veillonellaceae.Megasphaera	ACER3
35363	ENSG00000078124	rs1945084	0.127969314	0.071080497	0.496670702	0.508717925	-0.411464724	0.431747088	0.068775194	-0.061019203	0.266919808	0.235342659	0.100619065	0.091834306	0.184753679	0.047510268	0.974318327	0.997803387	Bacteria.Actinobacteria.Actinobacteria.Micrococcales	ACER3
35364	ENSG00000078124	rs1945084	0.013647169	5.56E-05	0.881733259	0.042059168	-0.550384558	0.837979496	-0.014118415	0.170139406	0.217173337	0.194432386	0.094532696	0.082065222	0.05983858	0.00047425	0.942340669	0.682029511	Bacteria.Firmicutes.Clostridia.Clostridiales.Lachnospiraceae..Eubacterium..xylanophilum.group	ACER3
35365	ENSG00000078124	rs1945084	0.038065915	0.082458885	0.593004361	0.152662492	-0.4585944	0.352413897	0.040950491	-0.103099575	0.216662711	0.199847302	0.076243627	0.071256296	0.073943726	0.04743174	0.938840801	0.997412515	Bacteria.Proteobacteria.Gammaproteobacteria.Enterobacteriales.Enterobacteriaceae.Citrobacter	ACER3
35366	ENSG00000078124	rs1945084	0.018259016	0.002527442	0.694095806	0.63743045	-0.512401921	0.532174581	-0.042156041	0.040702133	0.211693038	0.169482213	0.106716505	0.085963088	0.027679787	0.001909417	0.921885751	0.953661219	Bacteria.Proteobacteria.Deltaproteobacteria	ACER3
35367	ENSG00000078124	rs1945084	0.007271704	0.001705233	0.443823104	0.505789348	-0.555435055	0.568485702	-0.063310264	0.048561877	0.20051549	0.173789999	0.082180506	0.072581983	0.013253664	0.001776299	0.99994518	0.999865593	Bacteria.Bacteroidetes.Bacteroidia.Bacteroidales.Prevotellaceae	ACER3
35368	ENSG00000078124	rs1945084	0.003102618	0.000210349	0.318358323	0.067859199	-0.651990943	0.709685292	-0.084479404	0.128020146	0.212348919	0.180863706	0.084022538	0.068961074	0.009524434	0.000348717	0.725476215	0.781953157	Bacteria.Firmicutes.Negativicutes.Selenomonadales.Acidaminococcaceae.Phascolarctobacterium	ACER3
35369	ENSG00000078124	rs1945084	0.062810719	0.001831934	0.504127003	0.080105942	-0.710193088	0.89444908	-0.114381454	0.234634634	0.375266207	0.275430034	0.17028967	0.132008351	0.211985158	0.01115415	0.937143846	0.836713991	Bacteria.Firmicutes.Clostridia.Clostridiales.Ruminococcaceae.Anaerotruncus	ACER3
35370	ENSG00000078124	rs1945084	0.012160561	0.000899779	0.515962493	0.105109004	-0.532924789	0.567559483	-0.050532447	0.098188814	0.206679541	0.163196039	0.07737358	0.05975662	0.021841628	0.001106632	0.99894297	0.998882343	Bacteria.Verrucomicrobia.Verrucomicrobiae.Verrucomicrobiales.Verrucomicrobiaceae.Akkermansia	ACER3
35371	ENSG00000078124	rs1945084	0.05411326	0.014244165	0.709564837	0.607090057	-0.479191655	0.492298155	-0.033968241	0.037101237	0.244373894	0.195528843	0.090811613	0.071803682	0.067805919	0.009004684	0.997466038	0.994193156	Bacteria.Bacteroidetes.Bacteroidia.Bacteroidales.Rikenellaceae	ACER3
35372	ENSG00000078124	rs1945084	0.009641446	0.001499423	0.154696526	0.099352161	-0.519702971	0.534518095	0.118647397	-0.114034233	0.194934319	0.161325608	0.082414797	0.06822144	0.01555078	0.00114715	0.711824589	0.75184531	Bacteria.Proteobacteria.Gammaproteobacteria.Pasteurellales.Pasteurellaceae	ACER3
35373	ENSG00000078124	rs1945084	0.010133563	0.00074653	0.808296389	0.344611639	-0.522143253	0.589233632	-0.023456248	0.072653653	0.197226956	0.166600435	0.096290103	0.076323418	0.023406115	0.000736585	0.999989953	0.995249858	Bacteria.Firmicutes.Clostridia.Clostridiales.Christensenellaceae	ACER3
35374	ENSG00000078124	rs1945084	0.043098702	0.020146471	0.718705348	0.803845654	-0.490165966	0.512227392	-0.033242369	0.02140943	0.237655083	0.215107589	0.091896928	0.085852555	0.071661711	0.018806898	0.943988959	0.949742674	Bacteria.Proteobacteria.Betaproteobacteria.Burkholderiales.Alcaligenaceae	ACER3
35375	ENSG00000078124	rs1945084	0.701583176	0.570305443	0.615501506	0.56989084	-0.240086901	0.279173077	-0.062171806	0.057749786	0.623839314	0.489385711	0.123203465	0.101125357	0.906435269	0.684987471	0.956359196	0.939156644	Bacteria.Firmicutes.Clostridia.Clostridiales.Ruminococcaceae	ACER3
35376	ENSG00000078124	rs1945084	0.037633963	0.006924193	0.499026117	0.219761192	-0.746113605	0.858241962	-0.079895924	0.134079477	0.35168198	0.307851968	0.117533385	0.108222406	0.136152706	0.018675887	0.996423631	0.938343963	Bacteria.Bacteroidetes.Bacteroidia.Bacteroidales.Prevotellaceae.Prevotella.7	ACER3
35377	ENSG00000078124	rs1945084	0.13539893	0.064412821	0.670580536	0.275881462	-0.461142432	0.426698046	0.072786361	-0.157190975	0.305060905	0.226871265	0.170356057	0.143067155	0.163678109	0.047004744	0.943330549	0.989731238	Bacteria.Actinobacteria.Coriobacteriia.Coriobacteriales.Coriobacteriaceae	ACER3
35378	ENSG00000078124	rs1945084	0.048070856	0.028666782	0.870723917	0.985605701	-0.513317068	0.545009589	-0.016365831	0.001769519	0.25485325	0.243629948	0.100174573	0.097709246	0.092928261	0.027991934	0.987261923	0.960154343	Bacteria.Proteobacteria.Betaproteobacteria.Burkholderiales	ACER3
35379	ENSG00000078124	rs1945084	0.019569206	0.003101487	0.252160072	0.432541395	-0.482532632	0.507910943	0.133446774	-0.076346756	0.201651901	0.165416348	0.115514969	0.096680364	0.028161516	0.001875457	0.984441985	0.972964694	Bacteria.Firmicutes.Clostridia.Clostridiales.Ruminococcaceae.Flavonifractor	ACER3
35380	ENSG00000078124	rs1945084	0.402781229	0.140980581	0.835611861	0.480385136	-0.680486826	0.974061334	0.030527131	-0.086740038	0.808097154	0.653720194	0.146531644	0.122219327	0.896748936	0.443398059	0.998947111	0.981145089	Bacteria.Bacteroidetes	ACER3
35381	ENSG00000078124	rs1945084	0.010688948	0.000546962	0.763725118	0.277104575	-0.547097089	0.699759134	-0.032701155	-0.119471867	0.20822947	0.192562321	0.108340319	0.109016936	0.027558453	0.00085826	0.677936742	0.910444892	Bacteria.Firmicutes.Bacilli.Lactobacillales	ACER3
35382	ENSG00000078124	rs1945084	0.086251966	0.059439583	0.743348181	0.8140974	-0.475408531	0.499906113	-0.036148762	0.024885761	0.272985087	0.260639695	0.109941617	0.105409929	0.159175156	0.043873803	0.964011852	0.931534808	Bacteria.Proteobacteria.Betaproteobacteria	ACER3
35383	ENSG00000078124	rs1945084	0.019227099	0.004968153	0.311121397	0.258797465	-0.484872008	0.491839848	-0.11341289	0.10878547	0.202034936	0.169207408	0.111112365	0.095504982	0.02675915	0.003246658	0.997048205	0.999513539	Bacteria.Firmicutes.Clostridia.Clostridiales.Lachnospiraceae.Dorea	ACER3
35384	ENSG00000078124	rs1945084	0.086806592	0.011458837	0.263500928	0.243185959	-0.406552863	0.475358915	0.121255616	-0.113770063	0.233868337	0.182753169	0.107518189	0.096611982	0.074907775	0.005841189	0.604589085	0.949906009	Bacteria.Actinobacteria.Actinobacteria.Bifidobacteriales.Bifidobacteriaceae	ACER3
35385	ENSG00000078124	rs1945084	0.260100653	0.296892608	0.500490381	0.428840723	-0.358644473	0.331440363	0.072007655	-0.081836962	0.315732147	0.315226161	0.106292703	0.10280016	0.306388811	0.264731106	0.664153924	0.808878949	Bacteria.Firmicutes.Erysipelotrichia.Erysipelotrichales.Erysipelotrichaceae.Holdemanella	ACER3
35386	ENSG00000078124	rs1945084	0.059552548	0.005710853	0.532456066	0.95850717	-0.443524326	0.514527442	-0.060492058	-0.003936804	0.231348915	0.180080494	0.096392131	0.075381618	0.066833313	0.005873695	0.88658116	0.996759562	Bacteria.Bacteroidetes.Bacteroidia.Bacteroidales.Porphyromonadaceae	ACER3
35387	ENSG00000078124	rs1945084	0.024988441	0.005427321	0.135064049	0.192522321	-0.461823284	0.482976812	0.11775132	-0.093820651	0.201328541	0.16797037	0.077828471	0.071259126	0.03394097	0.00310378	0.659048821	0.873225638	Bacteria.Fusobacteria.Fusobacteriia.Fusobacteriales	ACER3
35388	ENSG00000078124	rs1945084	0.021489819	0.010380693	0.71892183	0.506977013	-0.607497045	0.683663762	-0.037064078	0.064525425	0.257928682	0.259122318	0.102544356	0.096712262	0.102387179	0.021559688	0.999469974	0.986131077	Bacteria.Bacteroidetes.Bacteroidia.Bacteroidales.Porphyromonadaceae.Barnesiella	ACER3
35389	ENSG00000078124	rs1945084	0.082593376	0.015078346	0.785444277	0.573774207	-0.600307402	0.652930798	0.028220887	-0.046416469	0.340575733	0.261622881	0.103244073	0.082106818	0.189418899	0.029290116	0.901156346	0.995251343	Bacteria.Proteobacteria.Gammaproteobacteria	ACER3
35390	ENSG00000078124	rs1945084	0.232769274	0.057931512	0.505485954	0.196357328	-1.164131561	1.578317681	0.125594714	-0.209664837	0.966634301	0.817866078	0.187583256	0.160638283	0.771843798	0.33468043	0.876277026	0.72590114	Bacteria.Firmicutes.Clostridia.Clostridiales.Lachnospiraceae	ACER3
35391	ENSG00000078124	rs1945084	0.072344647	0.009138549	0.984038837	0.646127321	-0.533160805	0.597204957	0.002365022	-0.041042871	0.291952095	0.222341141	0.117770407	0.08897955	0.113892931	0.010442876	0.998997514	0.969189617	Bacteria.Firmicutes.Clostridia.Clostridiales.Ruminococcaceae.Subdoligranulum	ACER3
35392	ENSG00000078124	rs1945084	0.08063432	0.05925979	0.702533934	0.282889115	-0.487738577	0.408180591	0.045094648	-0.10500282	0.274898789	0.212661562	0.117567261	0.096983944	0.174701554	0.054450308	0.998768023	0.949258587	Bacteria.Firmicutes.Clostridia.Clostridiales.Ruminococcaceae.Ruminococcaceae.NK4A214.group	ACER3
35393	ENSG00000078124	rs1945084	0.011035833	0.001559554	0.115202033	0.369325715	-0.509044567	0.531882892	-0.139823065	0.0646596	0.194638746	0.161155804	0.087592633	0.071532482	0.017222762	0.00125085	0.934169653	0.990835033	Bacteria.Bacteroidetes.Bacteroidia.Bacteroidales.Porphyromonadaceae.Parabacteroides	ACER3
35394	ENSG00000078124	rs1945084	0.215216158	0.115681024	0.933976691	0.900864824	-0.50798945	0.591310904	-0.012163914	-0.016287812	0.405946003	0.370926016	0.146272683	0.130251378	0.509927834	0.191242162	0.996108676	0.998901623	Bacteria.Firmicutes.Clostridia.Clostridiales.Lachnospiraceae..Ruminococcus..gnavus.group	ACER3
35395	ENSG00000078124	rs1945084	0.321241615	0.08377911	0.852331015	0.447547481	-0.630520728	0.905919881	0.022539017	-0.077521703	0.630886843	0.51598748	0.120609393	0.101458657	0.803410498	0.325174919	0.99911693	0.98634337	Bacteria.Bacteroidetes.Bacteroidia.Bacteroidales.Bacteroidaceae.Bacteroides	ACER3
35396	ENSG00000078124	rs1945084	0.008754455	0.004677672	0.342104618	0.492669244	-0.683567023	0.643344357	-0.099265054	0.064090842	0.252994595	0.219722867	0.103734953	0.092897314	0.02679279	0.006330745	0.995652601	0.993943049	Bacteria.Firmicutes.Clostridia.Clostridiales.Clostridiaceae.1	ACER3
35397	ENSG00000078124	rs1945084	0.01843983	0.001480709	0.161232455	0.650395166	-0.475257526	0.534917727	-0.133282164	0.040603964	0.196665085	0.161246597	0.094069938	0.089182715	0.030746734	0.001241882	0.760739436	0.988805384	Bacteria.Firmicutes.Clostridia.Clostridiales.Lachnospiraceae..Eubacterium..hallii.group	ACER3
35398	ENSG00000078124	rs1945084	0.012204849	0.002615356	0.793525146	0.229966275	-0.513392384	0.510668757	-0.019961754	0.081976541	0.199211522	0.163233449	0.075958638	0.067656899	0.019287663	0.002317876	0.993614587	0.955329568	Bacteria.Proteobacteria.Betaproteobacteria.Burkholderiales.Alcaligenaceae.Parasutterella	ACER3
35399	ENSG00000078124	rs1945084	0.19050948	0.10901743	0.78040274	0.369694523	-0.479621474	0.422165747	0.04345173	-0.112519819	0.362615668	0.259860547	0.155220689	0.124576456	0.258171015	0.085223142	0.998330087	0.999834196	Bacteria.Actinobacteria.Coriobacteriia.Coriobacteriales.Coriobacteriaceae.Collinsella	ACER3
35400	ENSG00000078124	rs1945084	0.32762578	0.063349611	0.515766538	0.674938052	-0.34474095	0.456794531	0.095948613	-0.039460828	0.349557023	0.241877372	0.146844495	0.093674571	0.282315451	0.071339409	0.998201428	0.99782309	Bacteria.Firmicutes.Bacilli.Bacillales.Staphylococcaceae.Staphylococcus	ACER3
35401	ENSG00000078124	rs1945084	0.004164607	0.001107401	0.180086241	0.116321968	-0.587824104	0.670001235	-0.141599081	0.145534035	0.198007323	0.196397369	0.104513056	0.091456339	0.021696726	0.002178391	0.854275891	0.906546295	Bacteria.Firmicutes.Clostridia.Clostridiales.Ruminococcaceae.Ruminococcaceae.UCG.003	ACER3
35402	ENSG00000078124	rs1945084	0.015747514	0.002267265	0.767381288	0.664279424	-0.521220726	0.537601717	-0.031418829	0.03741569	0.210274642	0.169242471	0.105778892	0.085821224	0.022288495	0.001729818	0.972085394	0.961745829	Bacteria.Proteobacteria.Deltaproteobacteria.Desulfovibrionales.Desulfovibrionaceae	ACER3
35403	ENSG00000078124	rs1945084	0.015378713	0.002919584	0.881973157	0.77583771	-0.553571732	0.549683259	0.015417769	0.025058558	0.222495606	0.177826424	0.103444199	0.087642982	0.021879143	0.002623994	0.996033175	0.965943535	Bacteria.Firmicutes.Clostridia.Clostridiales.Lachnospiraceae.Lachnospiraceae.NK4A136.group	ACER3
35404	ENSG00000078124	rs1945084	0.245459131	0.048291029	0.765265838	0.796554099	-0.439988237	0.570904711	0.037184425	0.024702479	0.375455756	0.283731821	0.124027471	0.095430447	0.333497348	0.066220482	0.827352432	0.896476225	Bacteria.Firmicutes.Erysipelotrichia.Erysipelotrichales.Erysipelotrichaceae.Faecalitalea	ACER3
35405	ENSG00000078124	rs1945084	0.006205972	0.003419033	0.339971764	0.477974059	-0.648161374	0.615926502	-0.118398154	0.080735433	0.229242846	0.202803318	0.123180471	0.11313399	0.033073379	0.006953937	0.964373737	0.994553009	Bacteria.Firmicutes.Clostridia.Clostridiales.Ruminococcaceae.Ruminiclostridium.9	ACER3
35406	ENSG00000078124	rs1945084	0.00878076	0.000848296	0.693265347	0.252972707	-0.544299817	0.590046243	0.027409926	-0.07180884	0.201533313	0.168755047	0.069189141	0.062267216	0.013842041	0.000777793	0.95477287	0.922056055	Bacteria.Firmicutes.Negativicutes.Selenomonadales.Veillonellaceae.Dialister	ACER3
35407	ENSG00000078124	rs1945084	0.010413688	0.001641561	0.138411338	0.104643455	-0.514710866	0.530185243	0.122226687	-0.112113315	0.195173965	0.161463646	0.081490387	0.068137704	0.016061139	0.001259474	0.710893835	0.795175475	Bacteria.Proteobacteria.Gammaproteobacteria.Pasteurellales.Pasteurellaceae.Haemophilus	ACER3
35408	ENSG00000078124	rs1945084	0.0008757	0.000536854	0.038251104	0.103797097	-0.881126031	0.783728434	0.24554173	-0.168518661	0.252733201	0.215326896	0.116121204	0.102163442	0.007082232	0.001295981	0.993501001	0.807713345	Bacteria.Firmicutes.Erysipelotrichia.Erysipelotrichales	ACER3
35409	ENSG00000078124	rs1945084	0.02375248	0.004924334	0.754020792	0.770222456	-0.583988859	0.57902093	-0.03372044	0.027667643	0.252301354	0.198985916	0.107168458	0.094336176	0.037409208	0.004121574	0.844327678	0.995752162	Bacteria.Firmicutes.Clostridia.Clostridiales.Peptostreptococcaceae.Intestinibacter	ACER3
35410	ENSG00000078124	rs1945084	0.013546893	0.009577943	0.382992855	0.667460679	-0.707030667	0.614863207	-0.112283691	0.045558122	0.27867113	0.230414712	0.127848996	0.105563757	0.065813598	0.016954327	0.999274386	0.998480911	Bacteria.Firmicutes.Clostridia.Clostridiales.Ruminococcaceae.Ruminococcaceae.UCG.013	ACER3
35411	ENSG00000078124	rs1945084	0.020306719	0.003107644	0.890630828	0.693657632	-0.545312332	0.588004783	0.013347115	-0.031606456	0.229307471	0.191543598	0.096691737	0.079889931	0.052293557	0.004731446	0.998302481	0.99762474	Bacteria.Proteobacteria.Gammaproteobacteria.Enterobacteriales.Enterobacteriaceae.Escherichia.Shigella	ACER3
35412	ENSG00000078124	rs1945084	0.16007683	0.044081993	0.205934378	0.130424224	-0.347447895	0.394182601	-0.152797597	0.142686014	0.244540569	0.19204239	0.119615557	0.09316721	0.113329044	0.019976349	0.881561814	0.798220071	Bacteria.Firmicutes.Clostridia.Clostridiales.Lachnospiraceaencultured	ACER3
35413	ENSG00000078124	rs1945084	0.494224436	0.289643348	0.337824317	0.32897327	-0.245552561	0.307671171	0.11499686	-0.09518525	0.357207013	0.288221402	0.119107343	0.096786218	0.355628541	0.158921031	0.999614985	0.99936283	Bacteria.Firmicutes.Clostridia.Clostridiales.Lachnospiraceae.Tyzzerella.4	ACER3
35414	ENSG00000078124	rs1945084	0.003611207	0.001145313	0.19292778	0.293880348	-0.687907882	0.636967029	-0.126628795	0.080711494	0.227919415	0.18730827	0.096266551	0.07628174	0.015386531	0.002217439	0.999305535	0.989974535	Bacteria.Proteobacteria.Gammaproteobacteria.Pseudomonadales.Pseudomonadaceae.Pseudomonas	ACER3
35415	ENSG00000078124	rs1945084	0.896792842	0.49558155	0.772153884	0.849370483	-0.163807085	0.718501424	-0.06170552	-0.034429627	1.257979489	1.048513775	0.212228463	0.180573081	0.989122299	0.734389934	0.996576058	0.872796434	Bacteria.Firmicutes.Clostridia.Clostridiales	ACER3
35416	ENSG00000078124	rs1945084	0.002486232	0.000193185	0.188947178	0.049152331	-0.622864737	0.668616777	-0.117075849	0.137803934	0.198014908	0.169307085	0.088198844	0.068756684	0.006984854	0.000283582	0.580047476	0.854442504	Bacteria.Firmicutes.Negativicutes.Selenomonadales.Acidaminococcaceae	ACER3
35417	ENSG00000078124	rs1945084	0.421367789	0.090322782	0.646591422	0.906392048	-0.348994806	0.53895073	0.068529135	0.012947355	0.431339771	0.313546639	0.14877857	0.109683306	0.495850516	0.12546524	0.999437234	0.999779617	Bacteria.Proteobacteria.Betaproteobacteria.Neisseriales.Neisseriaceae	ACER3
35418	ENSG00000078124	rs1945084	0.086867243	0.011468004	0.263401421	0.243214401	-0.406497551	0.475315123	0.121288708	-0.113761596	0.233882505	0.182757631	0.107524905	0.096610684	0.07512807	0.005844824	0.605242354	0.949908756	Bacteria.Actinobacteria.Actinobacteria.Bifidobacteriales.Bifidobacteriaceae.Bifidobacterium	ACER3
35419	ENSG00000078124	rs1945084	0.011444306	0.000880364	0.490469013	0.102946412	-0.537407029	0.56905063	-0.053647518	0.098878778	0.20656956	0.163299613	0.077364732	0.059794023	0.020498069	0.001092109	0.998409995	0.996467843	Bacteria.Verrucomicrobia	ACER3
35420	ENSG00000078124	rs1945084	0.051002807	0.004396724	0.97471638	0.422212848	-0.505882444	0.564394666	-0.003171108	-0.060324582	0.254513718	0.19133756	0.099676426	0.074694631	0.07443554	0.004207349	0.960132324	0.901566772	Bacteria.Firmicutes.Clostridia.Clostridiales.Lachnospiraceae.Roseburia	ACER3
35421	ENSG00000078124	rs1945084	0.070750196	0.016846802	0.619670399	0.929328689	-0.462364757	0.586652996	0.04656691	0.007535042	0.251729839	0.239225518	0.09338237	0.084636077	0.190271257	0.036467708	0.984987993	0.979204363	Bacteria.Proteobacteria.Deltaproteobacteria.Desulfovibrionales.Desulfovibrionaceae.Desulfovibrio	ACER3
35422	ENSG00000078124	rs1945084	0.071547038	0.016463922	0.726271075	0.605566776	-0.632429689	0.639411221	0.056495204	-0.063334802	0.345316529	0.259782138	0.160688138	0.122056126	0.133179669	0.021782288	0.998793879	0.998019463	Bacteria.Firmicutes.Clostridia.Clostridiales.Lachnospiraceae.Blautia	ACER3
35423	ENSG00000078124	rs1945084	0.016074304	0.005831386	0.708555747	0.751697747	-0.512941005	0.527012889	0.055818592	-0.03710174	0.207607354	0.184933772	0.148685065	0.116773674	0.034400126	0.005605539	0.830767851	0.844686756	Bacteria.Firmicutes.Clostridia.Clostridiales.Ruminococcaceae.Butyricicoccus	ACER3
35424	ENSG00000078124	rs1945084	0.013312257	0.006869155	0.43909661	0.584250215	-0.666824684	0.629210925	-0.082796738	0.051965776	0.262129723	0.225464271	0.106363555	0.094501944	0.037854801	0.008082752	0.99830237	0.997282036	Bacteria.Firmicutes.Clostridia.Clostridiales.Clostridiaceae.1.Clostridium.sensu.stricto.1	ACER3
35425	ENSG00000078124	rs1945084	0.008594618	0.003819369	0.67054792	0.138791298	-0.526674868	0.485702781	0.031776183	-0.092360869	0.194437033	0.161965362	0.074364139	0.061638707	0.018892728	0.002855958	0.767147517	0.760257159	Bacteria.Proteobacteria.Betaproteobacteria.Burkholderiales.Alcaligenaceae.Sutterella	ACER3
35426	ENSG00000078124	rs1945084	0.124917406	0.039784509	0.20084324	0.101430086	-0.372043217	0.39448096	0.114199302	-0.136014926	0.239378077	0.188073335	0.088385639	0.081880755	0.11266753	0.023636362	0.998970432	0.998994847	Bacteria.Firmicutes.Erysipelotrichia.Erysipelotrichales.Erysipelotrichaceae.Erysipelatoclostridium	ACER3
35427	ENSG00000078124	rs1945084	0.022939237	0.002318744	0.733754903	0.568895901	-0.52211185	0.6541053	-0.038236804	-0.055094159	0.224193625	0.206408009	0.111942185	0.096226217	0.056704104	0.004291948	0.804477354	0.982679299	Bacteria.Firmicutes.Bacilli	ACER3
35428	ENSG00000078124	rs1945084	0.054311318	0.014293132	0.706086552	0.604451424	-0.478585012	0.491879958	-0.034420096	0.037391589	0.244271096	0.195465851	0.090877282	0.071836733	0.06799437	0.009107936	0.997528932	0.993985312	Bacteria.Bacteroidetes.Bacteroidia.Bacteroidales.Rikenellaceae.Alistipes	ACER3
35429	ENSG00000078124	rs1945084	0.390390099	0.185456933	0.424933441	0.601576305	-0.303797848	0.399906829	0.107753256	-0.063819408	0.351373951	0.298862401	0.134210594	0.121639173	0.419282565	0.131299962	0.99946547	0.972078348	Bacteria.Firmicutes.Erysipelotrichia.Erysipelotrichales.Erysipelotrichaceae..Clostridium..innocuum.group	ACER3
35430	ENSG00000078124	rs1945084	0.162596773	0.063921586	0.734711585	0.980508626	-0.454210212	0.541547455	-0.044367892	0.002850444	0.321639152	0.287390942	0.130378873	0.116230721	0.311725484	0.08992786	0.997570438	0.987659407	Bacteria.Firmicutes.Clostridia.Clostridiales.Lachnospiraceae.Lachnospiraceae.UCG.008	ACER3
35431	ENSG00000078124	rs1945084	0.005736651	0.00097957	0.342190075	0.342278119	-0.593291276	0.589699917	-0.089381236	0.073488263	0.207764346	0.170891571	0.093422719	0.076825235	0.015606807	0.001356723	0.999550314	0.996901429	Bacteria.Proteobacteria.Gammaproteobacteria.Pseudomonadales	ACER3
35432	ENSG00000078124	rs1945084	0.226912111	0.102178722	0.484449729	0.219842571	-0.383636356	0.38490442	0.139765608	-0.20094935	0.314528417	0.232229516	0.198777266	0.162225456	0.207266942	0.0639617	0.866360185	0.994989321	Bacteria.Actinobacteria.Coriobacteriia.Coriobacteriales	ACER3
35433	ENSG00000078124	rs1945084	0.011295511	0.000570782	0.446690006	0.126050575	-0.633011843	0.697387427	-0.079726506	0.129470404	0.242855617	0.192610609	0.104146645	0.083557774	0.035132337	0.001225737	0.841313338	0.916976133	Bacteria.Firmicutes.Clostridia.Clostridiales.Ruminococcaceae.Ruminococcus.2	ACER3
35434	ENSG00000078124	rs1945084	0.556747602	0.523406718	0.514588402	0.360512945	-0.269325104	0.239663537	-0.064593002	0.077950526	0.455952388	0.373587096	0.098578621	0.084656028	0.735101356	0.449501629	0.999785669	0.999420701	Bacteria.Firmicutes.Clostridia.Clostridiales.Ruminococcaceae.Faecalibacterium	ACER3
35435	ENSG00000078124	rs1945084	0.012342605	0.000119622	0.445380521	0.04127707	-0.608429772	0.830748493	-0.079670161	0.188779767	0.236481726	0.203122188	0.103772494	0.090697018	0.056863592	0.001117006	0.966546108	0.766255663	Bacteria.Firmicutes.Clostridia.Clostridiales.Ruminococcaceae.Ruminiclostridium.6	ACER3
35436	ENSG00000078124	rs1945084	0.009680765	5.88E-05	0.415633602	0.020220978	-0.57543868	0.790801058	-0.10210709	0.277739739	0.215963158	0.18415955	0.124645919	0.116708105	0.036225963	0.00032556	0.828658684	0.987554159	Bacteria.Firmicutes.Clostridia.Clostridiales.Family.XIII	ACER3
35437	ENSG00000078124	rs1945084	0.108115171	0.041033021	0.645372073	0.475986426	-0.721192344	0.787540402	0.056667542	-0.074989059	0.442769334	0.37789432	0.122572005	0.104606886	0.376360992	0.126693144	0.86199229	0.890273479	Bacteria.Firmicutes.Clostridia.Clostridiales.Lachnospiraceae..Eubacterium..rectale.group	ACER3
35438	ENSG00000078124	rs1945084	0.008219701	0.020548031	0.497646283	0.82251763	-0.580030089	0.534027439	-0.055421879	0.018585938	0.212842255	0.225010908	0.081267706	0.082529912	0.03602606	0.022728106	0.896240559	0.933237669	Bacteria.Firmicutes.Clostridia.Clostridiales.Lachnospiraceae.Lachnospiraceae.UCG.010	ACER3
35439	ENSG00000078124	rs1945084	0.157752171	0.228410082	0.663028151	0.172815687	-0.43472557	0.303803862	0.054699156	-0.150376531	0.304240346	0.249889639	0.124967656	0.109115893	0.200987992	0.147612804	0.963485106	0.971945944	Bacteria.Firmicutes.Bacilli.Lactobacillales.Carnobacteriaceae.Granulicatella	ACER3
35440	ENSG00000078124	rs1945084	0.012923671	0.001473051	0.498435319	0.31208912	-0.620885547	0.660698837	0.05871446	-0.073673554	0.24298477	0.199060733	0.086254551	0.072324753	0.048677424	0.00319494	0.959420401	0.965530807	Bacteria.Proteobacteria.Gammaproteobacteria.Enterobacteriales.Enterobacteriaceae	ACER3
35441	ENSG00000078124	rs1945084	0.123814835	0.03199138	0.925791296	0.945012296	-0.50777284	0.546741499	0.011160427	0.006723344	0.325735834	0.249545451	0.11936558	0.097109722	0.203506866	0.036460651	0.999814869	0.950376326	Bacteria.Actinobacteria.Actinobacteria.Corynebacteriales.Corynebacteriaceae	ACER3
35442	ENSG00000078124	rs1945084	0.109017172	0.02529461	0.941386747	0.836090579	-0.554731716	0.578479014	-0.009943542	0.020125771	0.341460152	0.252735102	0.134722536	0.09689095	0.223222164	0.035606352	0.997152221	0.990360691	Bacteria.Firmicutes.Clostridia.Clostridiales.Family.XI	ACER3
35443	ENSG00000078124	rs1945084	0.005530408	0.000507978	0.310346485	0.145746783	-0.620008168	0.695334872	0.150511185	-0.178330301	0.216131109	0.190147853	0.147220316	0.121140138	0.029002744	0.001539851	0.925664213	0.949592213	Bacteria.Actinobacteria	ACER3
35444	ENSG00000078124	rs1945084	0.001306853	6.25E-05	0.052333283	0.009903862	-0.787306219	0.772388162	-0.205391442	0.209416082	0.234455456	0.180594587	0.103941152	0.078846162	0.008515138	0.000245886	0.734081587	0.947317731	Bacteria.Firmicutes.Clostridia.Clostridiales.Ruminococcaceae..Eubacterium..coprostanoligenes.group	ACER3
35445	ENSG00000078124	rs1945084	0.014837806	0.001892918	0.525843717	0.308872066	-0.635143294	0.679424063	0.077778823	-0.104160551	0.253859613	0.209917317	0.121958413	0.101570665	0.041695022	0.002984686	0.99786128	0.999462671	Bacteria.Firmicutes.Clostridia.Clostridiales.Lachnospiraceae.Anaerostipes	ACER3
35446	ENSG00000078124	rs1945084	0.402828322	0.141019574	0.835667926	0.48046938	-0.680438068	0.973990999	0.030517821	-0.086726517	0.808120581	0.653738186	0.146537671	0.12222382	0.895032652	0.4431237	0.998912436	0.981117471	Bacteria.Bacteroidetes.Bacteroidia.Bacteroidales	ACER3
35447	ENSG00000078124	rs1945084	0.962242226	0.530065811	0.697112921	0.836540561	0.072589669	0.764040605	-0.098483058	-0.042003577	1.527557599	1.210386601	0.251924156	0.202781537	0.999415694	0.842303475	0.990344402	0.976929885	Bacteria.Firmicutes	ACER3
35448	ENSG00000078124	rs1945084	0.141819145	0.086378771	0.779007935	0.730612169	-0.649084821	0.661398658	-0.051684943	0.055021891	0.436553419	0.379939455	0.183435036	0.159126653	0.30607412	0.09721506	0.998929462	0.998920199	Bacteria.Firmicutes.Clostridia.Clostridiales.Lachnospiraceae..Eubacterium..ventriosum.group	ACER3
35449	ENSG00000078124	rs1945084	0.000911272	0.000540631	0.039817449	0.104483497	-0.873010681	0.78221311	0.242009311	-0.168046811	0.25131694	0.215038861	0.115400521	0.10208367	0.006446238	0.001057792	0.999513786	0.83895018	Bacteria.Firmicutes.Erysipelotrichia.Erysipelotrichales.Erysipelotrichaceae	ACER3
35450	ENSG00000078124	rs1945084	0.16774623	0.023646196	0.08535306	0.267576869	-0.319283704	0.428069278	0.136245644	-0.073072638	0.228906382	0.184793106	0.078004664	0.065354196	0.157019703	0.021993888	0.764026402	0.746365863	Bacteria.Firmicutes.Clostridia.Clostridiales.Lachnospiraceae.Tyzzerella	ACER3
35451	ENSG00000078124	rs1945084	0.014742232	0.002401994	0.625338986	0.904258612	-0.627456869	0.582373096	0.064143574	-0.011619409	0.250536129	0.184461879	0.130746069	0.096229721	0.034139344	0.003035174	0.997851323	0.983804284	Bacteria.Firmicutes.Clostridia.Clostridiales.Lachnospiraceae.Fusicatenibacter	ACER3
35452	ENSG00000078124	rs1945084	0.013504484	0.002412283	0.955779277	0.507621003	-0.50806392	0.517441536	0.005834298	0.056849829	0.200154565	0.163969985	0.104816645	0.085337648	0.022405106	0.001946886	0.999334555	0.984995763	Bacteria.Firmicutes.Erysipelotrichia.Erysipelotrichales.Erysipelotrichaceae.Erysipelotrichaceae.UCG.003	ACER3
35453	ENSG00000078124	rs1945084	0.060584865	0.005763619	0.419210647	0.699396239	-0.432189189	0.500206191	0.091530964	-0.037737431	0.226371638	0.175269849	0.11260111	0.097306222	0.081742269	0.004445477	0.93665316	0.933246461	Bacteria.Firmicutes.Clostridia.Clostridiales.Lachnospiraceae..Eubacterium..eligens.group	ACER3
35454	ENSG00000078140	rs305112	0.672012585	0.470041861	0.644403832	0.934740312	0.222169536	-0.223203105	-0.097115438	0.010950161	0.522401837	0.30718953	0.209445712	0.133221529	0.405625209	0.224173803	0.988161388	0.958055178	Bacteria.Firmicutes.Bacilli.Lactobacillales.Carnobacteriaceae	UBE2K
35455	ENSG00000078140	rs305112	0.236600285	0.21831343	0.357229288	0.353870204	1.835035554	-1.059724754	-0.247941735	0.139558432	1.536378763	0.852643752	0.267424922	0.1494707	0.883978388	0.508589145	0.998947111	0.981145089	Bacteria.Bacteroidetes	UBE2K
35456	ENSG00000078140	rs305112	0.250072867	0.155263939	0.790027507	0.489538105	0.538536636	-0.405284005	0.053297202	-0.086043162	0.464102231	0.281911444	0.199347965	0.123815455	0.23500082	0.074233812	0.966670468	0.956466638	Bacteria.Firmicutes.Clostridia.Clostridiales.Ruminococcaceae.Ruminococcaceae.UCG.003	UBE2K
35457	ENSG00000078140	rs305112	0.26225024	0.225083334	0.442004119	0.853946357	0.382233525	-0.250508827	0.133760452	-0.019208444	0.338033686	0.204565739	0.172934877	0.103937301	0.128273363	0.064608382	0.971337792	0.955960693	Bacteria.Firmicutes.Clostridia.Clostridiales.Lachnospiraceae.Coprococcus.1	UBE2K
35458	ENSG00000078140	rs305112	0.20822986	0.31558983	0.24942075	0.711958143	0.435210325	-0.220191675	-0.239213461	0.047031187	0.342445938	0.21774207	0.205863744	0.126829755	0.14592125	0.086278962	0.570638987	0.921307549	Bacteria.Firmicutes.Bacilli.Lactobacillales.Streptococcaceae.Streptococcus	UBE2K
35459	ENSG00000078140	rs305112	0.260394141	0.387667855	0.771399256	0.482076433	0.403737969	-0.194188041	0.04466973	-0.06630488	0.355651189	0.223305992	0.153114044	0.093787964	0.191848338	0.141405475	0.999507593	0.935584968	Bacteria.Firmicutes.Clostridia.Clostridiales.Lachnospiraceae.Lachnoclostridium	UBE2K
35460	ENSG00000078140	rs305112	0.134026532	0.121106454	0.53495259	0.692587195	0.60438911	-0.365328657	-0.117700916	0.044604059	0.398394455	0.232635534	0.188703911	0.11232921	0.093760414	0.03508615	0.906867998	0.953661219	Bacteria.Proteobacteria.Deltaproteobacteria	UBE2K
35461	ENSG00000078140	rs305112	0.457640974	0.555387985	0.937259714	0.789581335	0.542772481	-0.23980647	0.020806739	0.039982105	0.726480455	0.404580222	0.263326181	0.149220517	0.464008852	0.310483389	0.848537386	0.896476225	Bacteria.Firmicutes.Erysipelotrichia.Erysipelotrichales.Erysipelotrichaceae.Faecalitalea	UBE2K
35462	ENSG00000078140	rs305112	0.111121356	0.124204095	0.415899362	0.783638755	0.552409349	-0.319390781	0.138892024	-0.03018691	0.342087884	0.205104986	0.169647808	0.109491292	0.092033325	0.032271173	0.689847072	0.896631776	Bacteria.Firmicutes.Clostridia.Clostridiales.Peptostreptococcaceae	UBE2K
35463	ENSG00000078140	rs305112	0.039843686	0.039892039	0.064930403	0.067443146	0.816964273	-0.477376742	0.318756188	-0.181806317	0.389617165	0.227722284	0.169816472	0.097782183	0.045883891	0.014131823	0.542380494	0.834246709	Bacteria.Fusobacteria.Fusobacteriia.Fusobacteriales	UBE2K
35464	ENSG00000078140	rs305112	0.048815126	0.028629713	0.149296246	0.078299368	0.952559535	-0.653162956	-0.287178929	0.224199675	0.474546397	0.291906172	0.196826845	0.125362506	0.08255922	0.017593634	0.999513786	0.799172028	Bacteria.Firmicutes.Erysipelotrichia.Erysipelotrichales.Erysipelotrichaceae	UBE2K
35465	ENSG00000078140	rs305112	0.096988869	0.110362495	0.343939021	0.598383656	0.700688736	-0.397028824	0.148718445	-0.048797357	0.416191492	0.245333465	0.156011146	0.092194887	0.079048724	0.038697658	0.99894297	0.998882343	Bacteria.Verrucomicrobia.Verrucomicrobiae.Verrucomicrobiales.Verrucomicrobiaceae.Akkermansia	UBE2K
35466	ENSG00000078140	rs305112	0.155415655	0.144004231	0.478116134	0.29280333	0.488393893	-0.30526286	-0.130506966	0.119720199	0.33984855	0.20645399	0.182937758	0.112895197	0.103807305	0.034586123	0.99813953	0.943652426	Bacteria.Firmicutes.Clostridia.Clostridiales.Ruminococcaceae.Flavonifractor	UBE2K
35467	ENSG00000078140	rs305112	0.9226847	0.972984908	0.338076807	0.377563951	-0.061055686	-0.012145416	-0.208988471	0.111807466	0.62669869	0.357286095	0.216572577	0.125855786	0.541633769	0.401548958	0.815783163	0.90296591	Bacteria.Firmicutes.Clostridia.Clostridiales.Ruminococcaceae.Ruminococcaceae.UCG.014	UBE2K
35468	ENSG00000078140	rs305112	0.08145022	0.076910008	0.115253451	0.22673251	0.611804579	-0.377811436	0.27576527	-0.130802989	0.345773589	0.210244947	0.172778991	0.10719833	0.066977391	0.028729742	0.430698379	0.832236893	Bacteria.Firmicutes.Negativicutes.Selenomonadales.Veillonellaceae.Veillonella	UBE2K
35469	ENSG00000078140	rs305112	0.293893236	0.263918935	0.973925393	0.937642993	0.456421127	-0.297356196	0.004445486	-0.006750545	0.43138261	0.263900897	0.135493194	0.085959861	0.277050881	0.148455729	0.999614985	0.99936283	Bacteria.Firmicutes.Clostridia.Clostridiales.Lachnospiraceae.Tyzzerella.4	UBE2K
35470	ENSG00000078140	rs305112	0.579259119	0.476797236	0.54402699	0.599175328	0.256161254	-0.187142297	0.105749547	-0.051947093	0.459709432	0.261538734	0.173390376	0.098359053	0.263663456	0.157088374	0.888128946	0.996677764	Bacteria.Bacteroidetes.Bacteroidia.Bacteroidales.Porphyromonadaceae	UBE2K
35471	ENSG00000078140	rs305112	0.034063359	0.046411273	0.090153414	0.132774482	1.187125872	-0.692248521	0.482805639	-0.259639914	0.548500888	0.341042212	0.28073195	0.170586049	0.106685912	0.049813811	0.732882777	0.978883571	Bacteria.Firmicutes.Clostridia.Clostridiales.Family.XIII.Family.XIII.AD3011.group	UBE2K
35472	ENSG00000078140	rs305112	0.516871738	0.458197516	0.36504682	0.444930562	0.260227434	-0.182583981	-0.164121385	0.086276341	0.399318932	0.244685705	0.179942126	0.112265688	0.246211275	0.126789287	0.999550314	0.996901429	Bacteria.Proteobacteria.Gammaproteobacteria.Pseudomonadales	UBE2K
35473	ENSG00000078140	rs305112	0.472161934	0.355003526	0.696528188	0.890916793	0.329451274	-0.264737439	-0.082824098	0.018336207	0.455597808	0.284213587	0.211437819	0.133185163	0.413849971	0.172944779	0.998768023	0.999934415	Bacteria.Firmicutes.Clostridia.Clostridiales.Ruminococcaceae.Ruminococcaceae.NK4A214.group	UBE2K
35474	ENSG00000078140	rs305112	0.1956746	0.264787848	0.34255329	0.476103332	1.528514549	-0.77682545	-0.223486455	0.100287798	1.169288073	0.690692644	0.233768725	0.13993489	0.724695408	0.521816472	0.956359196	0.930754062	Bacteria.Firmicutes.Clostridia.Clostridiales.Ruminococcaceae	UBE2K
35475	ENSG00000078140	rs305112	0.362305876	0.302391583	0.39510268	0.402488831	0.337574472	-0.228093536	0.116897627	-0.067233628	0.367993758	0.219438146	0.136564907	0.079791943	0.15636039	0.069454626	0.934169653	0.990835033	Bacteria.Bacteroidetes.Bacteroidia.Bacteroidales.Porphyromonadaceae.Parabacteroides	UBE2K
35476	ENSG00000078140	rs305112	0.203190556	0.207613846	0.94599543	0.820663514	0.440079773	-0.266904756	-0.011983814	-0.025531201	0.342403107	0.209726645	0.176246303	0.112177469	0.115356701	0.054395065	0.99888113	0.999513539	Bacteria.Firmicutes.Clostridia.Clostridiales.Lachnospiraceae.Dorea	UBE2K
35477	ENSG00000078140	rs305112	0.458073491	0.410088519	0.949630578	0.900929869	0.44541731	-0.340151755	-0.013240428	-0.017997286	0.596750366	0.410312201	0.20880204	0.144016794	0.534874664	0.265613251	0.996981738	0.894831116	Bacteria.Bacteroidetes.Bacteroidia.Bacteroidales.Porphyromonadaceae.Butyricimonas	UBE2K
35478	ENSG00000078140	rs305112	0.052307976	0.030411254	0.159328963	0.083768551	0.962626404	-0.65918451	-0.289097309	0.224871047	0.487096434	0.297963171	0.203102615	0.128075999	0.094073238	0.022275454	0.993501001	0.777270929	Bacteria.Firmicutes.Erysipelotrichia.Erysipelotrichales	UBE2K
35479	ENSG00000078140	rs305112	0.502836362	0.36524333	0.30770096	0.412224555	0.260054156	-0.212394387	0.17267039	-0.077991312	0.38599225	0.232964532	0.167966711	0.094510747	0.335421385	0.145669692	0.998302481	0.99762474	Bacteria.Proteobacteria.Gammaproteobacteria.Enterobacteriales.Enterobacteriaceae.Escherichia.Shigella	UBE2K
35480	ENSG00000078140	rs305112	0.201771465	0.178862935	0.841709152	0.885905823	0.482456233	-0.301217342	-0.032516307	0.014203937	0.374181137	0.221693008	0.162179248	0.098609338	0.133561416	0.045607323	0.909931351	0.998318077	Bacteria.Firmicutes.Clostridia.Clostridiales.Lachnospiraceae..Eubacterium..hallii.group	UBE2K
35481	ENSG00000078140	rs305112	0.238876824	0.202677091	0.360213656	0.578144859	0.413817927	-0.279524676	-0.139572395	0.052248224	0.34817109	0.217233403	0.151483744	0.093489794	0.161147085	0.056623555	0.715851537	0.906418779	Bacteria.Firmicutes.Clostridia.Clostridiales.Lachnospiraceae.Lachnospira	UBE2K
35482	ENSG00000078140	rs305112	0.383377876	0.545883387	0.525853467	0.722248287	1.583548547	-0.701734612	-0.193390764	0.069929601	1.804536042	1.155925534	0.303246912	0.195894155	0.987348183	0.745789799	0.996576058	0.863699966	Bacteria.Firmicutes.Clostridia.Clostridiales	UBE2K
35483	ENSG00000078140	rs305112	0.376034985	0.339858205	0.79535278	0.813682259	0.381802954	-0.246571065	-0.057732786	0.034555077	0.428392445	0.256469782	0.221693484	0.146034411	0.241144677	0.11405219	0.83938296	0.858159855	Bacteria.Firmicutes.Clostridia.Clostridiales.Ruminococcaceae.Butyricicoccus	UBE2K
35484	ENSG00000078140	rs305112	0.197110424	0.279388134	0.603014648	0.81726614	0.593013856	-0.31009398	0.115916638	-0.031117245	0.455122374	0.284317584	0.221814998	0.134133737	0.253400992	0.162876245	0.90666819	0.940270453	Bacteria.Firmicutes.Clostridia.Clostridiales.Lachnospiraceae..Eubacterium..xylanophilum.group	UBE2K
35485	ENSG00000078140	rs305112	0.324202692	0.294599323	0.858088411	0.910416191	0.409332275	-0.266795366	-0.032686687	0.013168437	0.412102828	0.252531559	0.182089905	0.116590528	0.188706781	0.060331996	0.999417824	0.998577711	Bacteria.Firmicutes.Clostridia.Clostridiales.Christensenellaceae.Christensenellaceae.R.7.group	UBE2K
35486	ENSG00000078140	rs305112	0.536786545	0.610679976	0.29519493	0.294581824	0.241798197	-0.132342577	0.148033507	-0.098990248	0.389415185	0.258713841	0.140293512	0.093694461	0.373901207	0.2658051	0.843840727	0.830093066	Bacteria.Firmicutes.Negativicutes.Selenomonadales.Veillonellaceae	UBE2K
35487	ENSG00000078140	rs305112	0.23786711	0.244068963	0.369869846	0.202150326	0.402294313	-0.242380585	0.110903657	-0.099740975	0.337740614	0.206216175	0.122832382	0.077422448	0.113338084	0.060138064	0.937508231	0.902211428	Bacteria.Firmicutes.Negativicutes.Selenomonadales.Veillonellaceae.Dialister	UBE2K
35488	ENSG00000078140	rs305112	0.106453861	0.084401022	0.342798942	0.2887852	0.684702672	-0.454639294	-0.154395054	0.108931066	0.418344191	0.259482197	0.161581317	0.101861886	0.145645278	0.058961522	0.938500455	0.848942883	Bacteria.Proteobacteria.Betaproteobacteria.Burkholderiales	UBE2K
35489	ENSG00000078140	rs305112	0.175339864	0.157328529	0.289128912	0.281294431	1.816469132	-1.057523273	-0.259640556	0.147381214	1.325921947	0.739335923	0.242965557	0.135671672	0.728627383	0.404935549	0.99911693	0.98634337	Bacteria.Bacteroidetes.Bacteroidia.Bacteroidales.Bacteroidaceae.Bacteroides	UBE2K
35490	ENSG00000078140	rs305112	0.055495904	0.038819988	0.132185111	0.091445113	0.880673697	-0.545136971	0.27964511	-0.180956242	0.451760652	0.258586949	0.183445317	0.105649777	0.08939048	0.026839427	0.99830237	0.993631935	Bacteria.Firmicutes.Clostridia.Clostridiales.Clostridiaceae.1.Clostridium.sensu.stricto.1	UBE2K
35491	ENSG00000078140	rs305112	0.902766087	0.729610121	0.457796009	0.30643433	-0.100376749	0.172587676	0.203013561	-0.172759864	0.818477025	0.497207537	0.271820063	0.167610773	0.852279066	0.575249464	0.99967607	0.999141757	Bacteria.Firmicutes.Negativicutes.Selenomonadales	UBE2K
35492	ENSG00000078140	rs305112	0.211751815	0.237550274	0.621121205	0.499095909	0.435064392	-0.255931886	-0.052777134	0.050220443	0.345018153	0.21471748	0.106276956	0.073890401	0.112183624	0.074415936	0.99994518	0.999865593	Bacteria.Bacteroidetes.Bacteroidia.Bacteroidales.Prevotellaceae	UBE2K
35493	ENSG00000078140	rs305112	0.64199959	0.481996084	0.100079189	0.155507689	0.173161641	-0.154258595	0.323230448	-0.160833427	0.370753033	0.218157946	0.193797976	0.111941141	0.262140044	0.123583285	0.860962138	0.815505046	Bacteria.Firmicutes.Clostridia.Clostridiales.Lachnospiraceaencultured	UBE2K
35494	ENSG00000078140	rs305112	0.126413112	0.107321338	0.415408265	0.385845159	0.625202974	-0.397272904	-0.126499577	0.082158144	0.40388737	0.243341659	0.15434776	0.094113497	0.134931013	0.062437699	0.943988959	0.90768061	Bacteria.Proteobacteria.Betaproteobacteria.Burkholderiales.Alcaligenaceae	UBE2K
35495	ENSG00000078140	rs305112	0.161294198	0.394858463	0.291605175	0.819660693	0.555015609	-0.225839714	-0.21403977	0.030415299	0.391786059	0.26369877	0.201333073	0.132880612	0.181035117	0.161443089	0.672439357	0.982679299	Bacteria.Firmicutes.Bacilli	UBE2K
35496	ENSG00000078140	rs305112	0.104644695	0.077990497	0.345923952	0.261013794	0.733129313	-0.483049182	0.207339682	-0.146919286	0.445566436	0.269813051	0.218409894	0.129590572	0.123618724	0.041348257	0.911591624	0.852708935	Bacteria.Firmicutes.Clostridia.Clostridiales.Ruminococcaceae.Ruminococcaceae.UCG.005	UBE2K
35497	ENSG00000078140	rs305112	0.41579153	0.410859007	0.495306479	0.616486316	0.324809877	-0.213190872	0.131880298	-0.071654308	0.396642478	0.257589987	0.192330588	0.14239217	0.26270227	0.132304321	0.683675639	0.938195992	Bacteria.Actinobacteria.Actinobacteria	UBE2K
35498	ENSG00000078140	rs305112	0.201737408	0.137711081	0.522837537	0.399490471	0.695166685	-0.480210898	0.12033069	-0.098497987	0.539112882	0.319585793	0.187313707	0.116150204	0.286446264	0.122932004	0.999586829	0.996426659	Bacteria.Firmicutes.Negativicutes.Selenomonadales.Veillonellaceae.Megasphaera	UBE2K
35499	ENSG00000078140	rs305112	0.162311407	0.129126174	0.389731247	0.335590522	0.958018697	-0.615258469	0.197237657	-0.130326406	0.677932736	0.400353922	0.227807295	0.134357847	0.329522131	0.153806443	0.999437234	0.98110946	Bacteria.Proteobacteria.Betaproteobacteria.Neisseriales.Neisseriaceae	UBE2K
35500	ENSG00000078140	rs305112	0.291294086	0.272888238	0.871532638	0.944262837	0.512469367	-0.307582798	0.02690889	-0.007108729	0.481732747	0.278189543	0.165754448	0.101293224	0.279005335	0.117695265	0.998368957	0.997803387	Bacteria.Actinobacteria.Actinobacteria.Micrococcales	UBE2K
35501	ENSG00000078140	rs305112	0.031419096	0.057717246	0.071128435	0.1357232	1.196313652	-0.752640359	0.333377597	-0.1996221	0.544131691	0.389666708	0.181753669	0.13216804	0.124348092	0.073593923	0.996423631	0.938343963	Bacteria.Bacteroidetes.Bacteroidia.Bacteroidales.Prevotellaceae.Prevotella.7	UBE2K
35502	ENSG00000078140	rs305112	0.211461485	0.259923302	0.751299849	0.947527116	0.512872532	-0.286420474	0.080068141	-0.010217304	0.406460663	0.252055124	0.251588486	0.15465923	0.210095105	0.125244313	0.946529443	0.991286118	Bacteria.Actinobacteria.Coriobacteriia.Coriobacteriales.Coriobacteriaceae	UBE2K
35503	ENSG00000078140	rs305112	0.022553827	0.018635364	0.04828033	0.041991537	0.993090923	-0.625595691	-0.385951972	0.245020141	0.425174123	0.259325957	0.191803415	0.118143112	0.044925255	0.013816243	0.997851323	0.905123355	Bacteria.Firmicutes.Clostridia.Clostridiales.Lachnospiraceae.Fusicatenibacter	UBE2K
35504	ENSG00000078140	rs305112	0.107267155	0.109229869	0.340902309	0.374304739	0.704087832	-0.43594011	-0.159892292	0.093852098	0.43120724	0.2685034	0.166673749	0.104921251	0.180283173	0.066472485	0.952041951	0.916555367	Bacteria.Proteobacteria.Betaproteobacteria	UBE2K
35505	ENSG00000078140	rs305112	0.05071073	0.032566912	0.107841155	0.05982159	0.890780321	-0.556414962	0.296065717	-0.198925268	0.447577491	0.254838561	0.181622713	0.103874849	0.080429556	0.025139617	0.995652601	0.976854668	Bacteria.Firmicutes.Clostridia.Clostridiales.Clostridiaceae.1	UBE2K
35506	ENSG00000078140	rs305112	0.30356377	0.246316032	0.734209627	0.912015447	0.388632542	-0.269351845	-0.056979013	0.012781142	0.374800126	0.230268132	0.167108839	0.115227212	0.187379882	0.087796927	0.998173674	0.999631787	Bacteria.Firmicutes.Bacilli.Bacillales	UBE2K
35507	ENSG00000078140	rs305112	0.578586898	0.483554305	0.788927014	0.835065256	0.319956532	-0.225062346	-0.052916021	0.023789248	0.57317873	0.319430417	0.196864925	0.113805449	0.534868381	0.254821672	0.999028109	0.997798285	Bacteria.Actinobacteria.Actinobacteria.Micrococcales.Micrococcaceae	UBE2K
35508	ENSG00000078140	rs305112	0.336354024	0.310478759	0.826160087	0.857390512	0.398934286	-0.257588774	-0.040288813	0.021254245	0.411929605	0.252026125	0.182713189	0.117816631	0.191761493	0.064111031	0.999989953	0.995366106	Bacteria.Firmicutes.Clostridia.Clostridiales.Christensenellaceae	UBE2K
35509	ENSG00000078140	rs305112	0.372592437	0.321319869	0.515569549	0.539562839	0.340549048	-0.226979221	-0.128581395	0.07152599	0.37934437	0.227148023	0.196694716	0.115984314	0.23493146	0.08118105	0.943565085	0.918095151	Bacteria.Firmicutes.Clostridia.Clostridiales.Lachnospiraceae..Eubacterium..eligens.group	UBE2K
35510	ENSG00000078140	rs305112	0.335614094	0.305764627	0.910582324	0.777980168	0.441376051	-0.268396012	0.022084307	-0.032331962	0.455051673	0.260033315	0.195894592	0.114203648	0.197115776	0.090159029	0.997528932	0.997707395	Bacteria.Bacteroidetes.Bacteroidia.Bacteroidales.Rikenellaceae.Alistipes	UBE2K
35511	ENSG00000078140	rs305112	0.192144773	0.332228709	0.267402681	0.453678947	2.89712676	-1.320735922	-0.400814963	0.16788316	2.198548319	1.35208702	0.35834637	0.222730016	0.999415694	0.791771121	0.990344402	0.945584009	Bacteria.Firmicutes	UBE2K
35512	ENSG00000078140	rs305112	0.212190284	0.215454635	0.739130753	0.566793559	0.435311196	-0.262069784	-0.076663283	0.078773949	0.345549205	0.209536121	0.229249547	0.136837876	0.133897563	0.047703921	0.855183856	0.997649073	Bacteria.Firmicutes.Clostridia.Clostridiales.Ruminococcaceaencultured	UBE2K
35513	ENSG00000078140	rs305112	0.117194059	0.186015968	0.5419347	0.98547723	0.62369709	-0.309786809	0.104995935	-0.00190114	0.392896375	0.231811354	0.171261579	0.104048328	0.137531413	0.077431935	0.868823337	0.947947208	Bacteria.Firmicutes.Clostridia.Clostridiales.Ruminococcaceae.Ruminococcus.2	UBE2K
35514	ENSG00000078140	rs305112	0.1726172	0.128090991	0.724802774	0.546727714	0.507863185	-0.372904686	0.062714341	-0.070957195	0.368341865	0.241984224	0.177384481	0.117130432	0.21453936	0.073898587	0.999550585	0.96813544	Bacteria.Firmicutes.Clostridia.Clostridiales.Lachnospiraceae.Lachnospiraceae.ND3007.group	UBE2K
35515	ENSG00000078140	rs305112	0.154306483	0.326642727	0.258071468	0.493546494	1.870087641	-0.90159195	-0.280044601	0.120315398	1.297751904	0.912317795	0.245478621	0.174748191	0.730648723	0.570652308	0.876277026	0.821947526	Bacteria.Firmicutes.Clostridia.Clostridiales.Lachnospiraceae	UBE2K
35516	ENSG00000078140	rs305112	0.111467266	0.090233692	0.299134921	0.271446099	0.922959107	-0.564655362	-0.247811227	0.153221799	0.572120405	0.328407984	0.236793674	0.138159562	0.168430692	0.06965186	0.998793879	0.998019463	Bacteria.Firmicutes.Clostridia.Clostridiales.Lachnospiraceae.Blautia	UBE2K
35517	ENSG00000078140	rs305112	0.201548016	0.243827455	0.240239777	0.446275039	0.443701159	-0.261325139	0.166762628	-0.069230591	0.34395103	0.222219083	0.140719761	0.090352966	0.142057487	0.074513978	0.666128849	0.941587602	Bacteria.Firmicutes.Negativicutes.Selenomonadales.Acidaminococcaceae.Phascolarctobacterium	UBE2K
35518	ENSG00000078140	rs305112	0.349715308	0.259958675	0.10000278	0.328397965	0.320857983	-0.236774561	-0.197259436	0.07277782	0.340675718	0.208381453	0.118242865	0.073913297	0.192369179	0.069557515	0.546360053	0.831006399	Bacteria.Proteobacteria.Betaproteobacteria.Burkholderiales.Alcaligenaceae.Sutterella	UBE2K
35519	ENSG00000078140	rs305112	0.162634453	0.116629109	0.289668699	0.232603835	1.654698326	-1.050842657	-0.335488067	0.209306586	1.171845503	0.660935301	0.314296485	0.173735093	0.595582527	0.435855625	0.874892407	0.99665811	Bacteria.Proteobacteria	UBE2K
35520	ENSG00000078140	rs305112	0.716011246	0.499847888	0.596108658	0.89827919	0.190449393	-0.20802695	-0.109707275	0.01693696	0.521265502	0.306613356	0.2059897	0.131981202	0.412539571	0.248215472	0.963485106	0.98063036	Bacteria.Firmicutes.Bacilli.Lactobacillales.Carnobacteriaceae.Granulicatella	UBE2K
35521	ENSG00000078140	rs305112	0.238295364	0.275020584	0.4834533	0.597199054	0.999324371	-0.535819651	-0.127883544	0.056871752	0.839742945	0.486793911	0.181462721	0.107102474	0.569575224	0.333456186	0.999785669	0.999420701	Bacteria.Firmicutes.Clostridia.Clostridiales.Ruminococcaceae.Faecalibacterium	UBE2K
35522	ENSG00000078140	rs305112	0.601306843	0.580782449	0.535053074	0.57083252	0.246906356	-0.163680817	-0.117473473	0.07149362	0.470251778	0.294929468	0.18838575	0.125499086	0.367425077	0.292088291	0.998201428	0.99782309	Bacteria.Firmicutes.Bacilli.Bacillales.Staphylococcaceae.Staphylococcus	UBE2K
35523	ENSG00000078140	rs305112	0.177142364	0.155416748	0.750022824	0.903350651	0.535147447	-0.330709109	-0.05947077	0.013498523	0.392282723	0.230124322	0.185879755	0.110736743	0.09890505	0.041606102	0.972085394	0.961745829	Bacteria.Proteobacteria.Deltaproteobacteria.Desulfovibrionales.Desulfovibrionaceae	UBE2K
35524	ENSG00000078140	rs305112	0.617235421	0.652822551	0.732506364	0.654834003	0.287211608	-0.159296299	-0.069022564	0.056568683	0.571967303	0.352503289	0.201089308	0.125961367	0.488070461	0.299096703	0.999469974	0.993813828	Bacteria.Bacteroidetes.Bacteroidia.Bacteroidales.Porphyromonadaceae.Barnesiella	UBE2K
35525	ENSG00000078140	rs305112	0.237731838	0.294704512	0.975629602	0.873872852	0.435143726	-0.255942286	-0.003513645	0.012787308	0.365212462	0.242311947	0.114583283	0.080242233	0.199665462	0.125151554	0.998735039	0.999709092	Bacteria.Bacteroidetes.Bacteroidia.Bacteroidales.Prevotellaceae.Prevotella.9	UBE2K
35526	ENSG00000078140	rs305112	0.522796068	0.395430383	0.66343912	0.79666056	0.297457257	-0.226366906	-0.07902643	0.026341779	0.462992824	0.264636146	0.180781908	0.10181788	0.309448756	0.149228318	0.958345043	0.997412515	Bacteria.Proteobacteria.Gammaproteobacteria.Enterobacteriales.Enterobacteriaceae.Citrobacter	UBE2K
35527	ENSG00000078140	rs305112	0.175090015	0.160219402	0.653448576	0.622372622	0.53980055	-0.352850473	-0.057914477	0.044197576	0.393793259	0.248429026	0.128405818	0.089321075	0.173131433	0.06674953	0.99786128	0.999462671	Bacteria.Firmicutes.Clostridia.Clostridiales.Lachnospiraceae.Anaerostipes	UBE2K
35528	ENSG00000078140	rs305112	0.19752801	0.161665132	0.659972102	0.528367928	0.625714309	-0.43792553	0.096874564	-0.088557603	0.480672558	0.309409827	0.21919936	0.139713314	0.234177212	0.093372896	0.995559908	0.994553009	Bacteria.Firmicutes.Clostridia.Clostridiales.Ruminococcaceae.Ruminiclostridium.9	UBE2K
35529	ENSG00000078140	rs305112	0.723710302	0.904433651	0.140513835	0.208410036	-0.190374761	0.03684268	-0.319361098	0.15907662	0.536244189	0.305685641	0.214076384	0.125219878	0.441732443	0.289463903	0.974916192	0.944015052	Bacteria.Firmicutes.Clostridia.Clostridiales.Ruminococcaceae.Ruminococcus.1	UBE2K
35530	ENSG00000078140	rs305112	0.520349956	0.610510525	0.741238459	0.611167086	0.328039797	-0.162126985	-0.055949003	0.055038359	0.507594836	0.31678804	0.168721984	0.107740721	0.594915012	0.393861312	0.998986731	0.998377846	Bacteria.Firmicutes.Clostridia.Clostridiales.Family.XI.Anaerococcus	UBE2K
35531	ENSG00000078140	rs305112	0.125713564	0.150798803	0.382844509	0.646616445	0.53290312	-0.300237069	0.14735971	-0.048123136	0.343614136	0.2065487	0.167734808	0.104484557	0.105631852	0.053203587	0.811290642	0.994491973	Bacteria.Firmicutes.Clostridia.Clostridiales.Peptostreptococcaceae.Intestinibacter	UBE2K
35532	ENSG00000078140	rs305112	0.336626601	0.306588084	0.908306596	0.776063517	0.440526712	-0.267968165	0.022635508	-0.032605538	0.455135391	0.260064714	0.195778924	0.114156972	0.19755877	0.089488149	0.997466038	0.996556542	Bacteria.Bacteroidetes.Bacteroidia.Bacteroidales.Rikenellaceae	UBE2K
35533	ENSG00000078140	rs305112	0.128815609	0.105179523	0.315070227	0.662257726	0.52086202	-0.337895747	0.225761948	-0.061517914	0.338649501	0.205682128	0.223008953	0.140203828	0.067788408	0.028519832	0.946830748	0.962141134	Bacteria.Firmicutes.Clostridia.Clostridiales.Ruminococcaceae.Ruminiclostridium.5	UBE2K
35534	ENSG00000078140	rs305112	0.159920656	0.147406098	0.529496462	0.57365135	0.495193338	-0.309018822	0.105842685	-0.056866756	0.348394445	0.210795456	0.167442563	0.100560168	0.093632229	0.037445785	0.834318765	0.912308565	Bacteria.Proteobacteria.Gammaproteobacteria.Pasteurellales.Pasteurellaceae	UBE2K
35535	ENSG00000078140	rs305112	0.235822012	0.385034284	0.279538082	0.805057465	0.410887717	-0.193048014	-0.224762248	0.031666805	0.343437678	0.220760434	0.20614386	0.12779111	0.15377015	0.09382843	0.60342226	0.955303348	Bacteria.Firmicutes.Bacilli.Lactobacillales.Streptococcaceae	UBE2K
35536	ENSG00000078140	rs305112	0.108026562	0.116562705	0.342910856	0.38712172	0.693805211	-0.431008242	0.14787962	-0.086101536	0.425846092	0.271035664	0.154798762	0.098897718	0.188956057	0.085869544	0.999814869	0.919133689	Bacteria.Actinobacteria.Actinobacteria.Corynebacteriales.Corynebacteriaceae	UBE2K
35537	ENSG00000078140	rs305112	0.289682803	0.311923098	0.491866383	0.732953183	0.371195144	-0.223719686	0.096318844	-0.030290414	0.34775833	0.219547942	0.139350958	0.088401314	0.155540005	0.083333309	0.700305493	0.989235938	Bacteria.Firmicutes.Negativicutes.Selenomonadales.Acidaminococcaceae	UBE2K
35538	ENSG00000078140	rs305112	0.501083306	0.637641324	0.847776069	0.575302911	0.369310544	-0.154282433	-0.040380733	0.070875256	0.545908519	0.32604984	0.209538953	0.125875471	0.467068044	0.291872982	0.99946547	0.972078348	Bacteria.Firmicutes.Erysipelotrichia.Erysipelotrichales.Erysipelotrichaceae..Clostridium..innocuum.group	UBE2K
35539	ENSG00000078140	rs305112	0.219288693	0.292907764	0.796740293	0.917787452	0.495233429	-0.261819857	0.068848659	0.016971345	0.399314046	0.246947925	0.266224903	0.163789072	0.204239172	0.133728761	0.930516582	0.994989321	Bacteria.Actinobacteria.Coriobacteriia.Coriobacteriales	UBE2K
35540	ENSG00000078140	rs305112	0.137267825	0.135734972	0.452289277	0.744183289	0.51633647	-0.313056072	0.125501322	-0.037103334	0.343234183	0.207278021	0.165988659	0.113226938	0.099537212	0.038498088	0.717738385	0.976188021	Bacteria.Actinobacteria.Actinobacteria.Bifidobacteriales.Bifidobacteriaceae.Bifidobacterium	UBE2K
35541	ENSG00000078140	rs305112	0.236577432	0.218279242	0.357196914	0.353818641	1.835125628	-1.059804989	-0.247958866	0.139574041	1.536378471	0.852644255	0.267425276	0.149471299	0.882323046	0.508067967	0.998912436	0.981117471	Bacteria.Bacteroidetes.Bacteroidia.Bacteroidales	UBE2K
35542	ENSG00000078140	rs305112	0.705998649	0.70775139	0.447632079	0.302074858	0.193063598	-0.109915673	-0.125019192	0.100905553	0.509574046	0.291939113	0.163652916	0.09701243	0.366931411	0.26587095	0.867119787	0.754351435	Bacteria.Firmicutes.Clostridia.Clostridiales.Lachnospiraceae.Tyzzerella	UBE2K
35543	ENSG00000078140	rs305112	0.178997266	0.146453343	0.24782456	0.223422891	0.461036606	-0.305253093	0.18127796	-0.118394442	0.339424767	0.207728555	0.155474529	0.096331265	0.10258545	0.036755587	0.996546716	0.994860843	Bacteria.Firmicutes.Clostridia.Clostridiales.Ruminococcaceae.Ruminococcaceae.UCG.002	UBE2K
35544	ENSG00000078140	rs305112	0.480063815	0.46063438	0.749150141	0.820309455	0.342326141	-0.230138321	0.076193617	-0.037702822	0.481993606	0.310100141	0.237290278	0.165324219	0.371179646	0.169529664	0.947972896	0.979665691	Bacteria.Actinobacteria	UBE2K
35545	ENSG00000078140	rs305112	0.109043122	0.089839567	0.293132349	0.271692586	0.951883489	-0.583839273	0.308336586	-0.184207799	0.58596717	0.339140267	0.290958896	0.166185757	0.274219675	0.099508864	0.968970412	0.998920199	Bacteria.Firmicutes.Clostridia.Clostridiales.Lachnospiraceae..Eubacterium..ventriosum.group	UBE2K
35546	ENSG00000078140	rs305112	0.243664815	0.262700892	0.634789511	0.727003509	0.664189255	-0.375909653	0.123504792	-0.052531046	0.564599689	0.332758182	0.258806302	0.149830985	0.292500597	0.189094771	0.966546108	0.972183512	Bacteria.Firmicutes.Clostridia.Clostridiales.Ruminococcaceae.Ruminiclostridium.6	UBE2K
35547	ENSG00000078140	rs305112	0.163405469	0.150148814	0.559246685	0.514304666	0.619173164	-0.410634269	0.139671447	-0.095702873	0.43931042	0.282039928	0.237965597	0.145958134	0.240750512	0.103742419	0.998330087	0.999834196	Bacteria.Actinobacteria.Coriobacteriia.Coriobacteriales.Coriobacteriaceae.Collinsella	UBE2K
35548	ENSG00000078140	rs305112	0.039872098	0.039780647	0.066438272	0.069035539	0.819766982	-0.479201213	0.316607056	-0.180514828	0.391011608	0.228460093	0.16964107	0.097663849	0.046010074	0.014560383	0.536351457	0.834704795	Bacteria.Fusobacteria.Fusobacteriia.Fusobacteriales.Fusobacteriaceae.Fusobacterium	UBE2K
35549	ENSG00000078140	rs305112	0.197190422	0.284109128	0.533765048	0.759915218	0.734773852	-0.372128284	-0.1481339	0.044812058	0.564021402	0.344589253	0.236804533	0.146033713	0.338270965	0.220463515	0.997570438	0.984587444	Bacteria.Firmicutes.Clostridia.Clostridiales.Lachnospiraceae.Lachnospiraceae.UCG.008	UBE2K
35550	ENSG00000078140	rs305112	0.137267615	0.135699069	0.451700491	0.742925252	0.51634277	-0.313087659	0.125660854	-0.037290484	0.343238184	0.207279584	0.165982491	0.11322045	0.099314533	0.038480386	0.717230561	0.977500443	Bacteria.Actinobacteria.Actinobacteria.Bifidobacteriales.Bifidobacteriaceae	UBE2K
35551	ENSG00000078140	rs305112	0.665429828	0.553104744	0.40813584	0.544326859	0.197237741	-0.164217647	-0.148136086	0.067606382	0.454067935	0.275457059	0.177943816	0.110932431	0.315854265	0.177981402	0.999305535	0.989974535	Bacteria.Proteobacteria.Gammaproteobacteria.Pseudomonadales.Pseudomonadaceae.Pseudomonas	UBE2K
35552	ENSG00000078140	rs305112	0.058568288	0.070762579	0.165506013	0.234951893	0.911246505	-0.530490318	-0.258631596	0.134030554	0.473427804	0.288833129	0.184431292	0.111818308	0.101173007	0.044111072	0.922126753	0.969189617	Bacteria.Firmicutes.Clostridia.Clostridiales.Ruminococcaceae.Subdoligranulum	UBE2K
35553	ENSG00000078140	rs305112	0.201059309	0.182229845	0.751672242	0.716114096	0.492661498	-0.304919876	-0.060928235	0.040560197	0.381485309	0.226182228	0.191744582	0.111056518	0.111293605	0.044154436	0.998880039	0.981061183	Bacteria.Proteobacteria.Deltaproteobacteria.Desulfovibrionales.Desulfovibrionaceae.Bilophila	UBE2K
35554	ENSG00000078140	rs305112	0.157697389	0.339284065	0.176422481	0.636313121	0.505408023	-0.219280808	-0.296377629	0.062061912	0.353659739	0.227811066	0.216889611	0.130640368	0.146609748	0.100867042	0.478712424	0.910444892	Bacteria.Firmicutes.Bacilli.Lactobacillales	UBE2K
35555	ENSG00000078140	rs305112	0.358026061	0.343871192	0.916439554	0.836202489	0.507344619	-0.352969257	0.019282372	-0.026015755	0.548125141	0.370225395	0.183079767	0.125333772	0.42444695	0.23470188	0.986439568	0.979204363	Bacteria.Proteobacteria.Deltaproteobacteria.Desulfovibrionales.Desulfovibrionaceae.Desulfovibrio	UBE2K
35556	ENSG00000078140	rs305112	0.160249959	0.146341698	0.554858693	0.612838791	0.495784558	-0.310179817	0.099306927	-0.050722796	0.349089556	0.21102193	0.167317236	0.099761233	0.091594836	0.038244613	0.852449452	0.964693841	Bacteria.Proteobacteria.Gammaproteobacteria.Pasteurellales.Pasteurellaceae.Haemophilus	UBE2K
35557	ENSG00000078140	rs305112	0.246444764	0.222596595	0.792430478	0.687557862	0.555842397	-0.384218394	0.043136923	-0.044046724	0.475318936	0.312054036	0.163258776	0.10904094	0.245225945	0.115887912	0.936546966	0.929363147	Bacteria.Firmicutes.Clostridia.Clostridiales.Lachnospiraceae.Lachnospiraceae.UCG.010	UBE2K
35558	ENSG00000078140	rs305112	0.559137902	0.403974774	0.343839284	0.449983453	0.239503596	-0.206957038	0.166450733	-0.073706595	0.407941634	0.246395198	0.174576636	0.096987204	0.424312327	0.167091803	0.936329578	0.965530807	Bacteria.Proteobacteria.Gammaproteobacteria.Enterobacteriales.Enterobacteriaceae	UBE2K
35559	ENSG00000078140	rs305112	0.153890672	0.149058285	0.592850665	0.919351919	0.487831362	-0.2992262	0.069599843	0.008148625	0.338184847	0.204961926	0.129530421	0.080172765	0.09779272	0.050136111	0.976872444	0.998441752	Bacteria.Proteobacteria.Betaproteobacteria.Burkholderiales.Alcaligenaceae.Parasutterella	UBE2K
35560	ENSG00000078140	rs305112	0.166559442	0.157101649	0.989801104	0.646991773	0.474842177	-0.294853486	-0.001862811	0.041730979	0.339467752	0.206023655	0.145177285	0.090709495	0.108442068	0.04605484	0.999334555	0.984995763	Bacteria.Firmicutes.Erysipelotrichia.Erysipelotrichales.Erysipelotrichaceae.Erysipelotrichaceae.UCG.003	UBE2K
35561	ENSG00000078140	rs305112	0.096991271	0.109992262	0.347158611	0.607145639	0.700132447	-0.396821845	0.147627519	-0.047580522	0.415864124	0.244945592	0.155910954	0.092098978	0.07758437	0.039139439	0.998409995	0.996467843	Bacteria.Verrucomicrobia	UBE2K
35562	ENSG00000078140	rs305112	0.097873032	0.141297911	0.24089614	0.344352299	1.13428645	-0.631053173	-0.266090417	0.133317384	0.675556585	0.423861421	0.224852689	0.139975523	0.393025077	0.21349405	0.996108676	0.987062778	Bacteria.Firmicutes.Clostridia.Clostridiales.Lachnospiraceae..Ruminococcus..gnavus.group	UBE2K
35563	ENSG00000078140	rs305112	0.653817855	0.669783827	0.213334771	0.165610163	0.181490963	-0.104261734	-0.213177103	0.152385517	0.402854962	0.243397491	0.169648534	0.108693912	0.29157932	0.189288314	0.998970432	0.998994847	Bacteria.Firmicutes.Erysipelotrichia.Erysipelotrichales.Erysipelotrichaceae.Erysipelatoclostridium	UBE2K
35564	ENSG00000078140	rs305112	0.570495941	0.470905316	0.720286924	0.786424055	0.304289366	-0.230075302	0.070248304	-0.029977718	0.533678491	0.317266691	0.195345825	0.110187303	0.510230625	0.252973504	0.889843646	0.995251343	Bacteria.Proteobacteria.Gammaproteobacteria	UBE2K
35565	ENSG00000078140	rs305112	0.43116891	0.330599126	0.770429414	0.950969201	0.358828379	-0.266276966	-0.063374517	0.008057785	0.453037276	0.271673999	0.216283643	0.130545504	0.306873259	0.134167124	0.912321939	0.99827201	Bacteria.Firmicutes.Clostridia.Clostridiales.Ruminococcaceae..Eubacterium..coprostanoligenes.group	UBE2K
35566	ENSG00000078140	rs305112	0.187849944	0.147103811	0.485100952	0.762196465	0.45057802	-0.302244121	0.102324468	-0.02728971	0.338589006	0.206017659	0.145745752	0.089812483	0.104160136	0.049757166	0.996033175	0.965943535	Bacteria.Firmicutes.Clostridia.Clostridiales.Lachnospiraceae.Lachnospiraceae.NK4A136.group	UBE2K
35567	ENSG00000078140	rs305112	0.826698856	0.68356885	0.227423187	0.339643175	0.098178268	-0.115505628	-0.277706461	0.137059793	0.446653944	0.282131155	0.227933978	0.142498222	0.534637628	0.273313112	0.999274386	0.998480911	Bacteria.Firmicutes.Clostridia.Clostridiales.Ruminococcaceae.Ruminococcaceae.UCG.013	UBE2K
35568	ENSG00000078140	rs305112	0.615172761	0.533033502	0.426355455	0.499019987	0.222725938	-0.168284448	-0.138537625	0.073198647	0.440956173	0.268535109	0.173087224	0.107679604	0.504894556	0.259294393	0.997152221	0.990360691	Bacteria.Firmicutes.Clostridia.Clostridiales.Family.XI	UBE2K
35569	ENSG00000078140	rs305112	0.021690994	0.032055456	0.046752358	0.090150227	1.065025276	-0.625091906	0.532081289	-0.28731547	0.45290799	0.28541662	0.262555136	0.167060632	0.059767843	0.028505476	0.651985343	0.987554159	Bacteria.Firmicutes.Clostridia.Clostridiales.Family.XIII	UBE2K
35570	ENSG00000078140	rs305112	0.02167319	0.022889471	0.056593209	0.092068125	1.082393166	-0.607621078	-0.343909299	0.177640005	0.460228834	0.26081219	0.177227653	0.103917183	0.043136255	0.014548341	0.732958862	0.774581747	Bacteria.Firmicutes.Clostridia.Clostridiales.Lachnospiraceae.Roseburia	UBE2K
35571	ENSG00000078140	rs305112	0.211470897	0.31552634	0.52021081	0.734271639	0.513909516	-0.281003317	0.144932744	-0.047861402	0.407290985	0.277840456	0.224187745	0.140402659	0.217459102	0.112135574	0.793324567	0.996716587	Bacteria.Bacteroidetes.Bacteroidia.Bacteroidales.Porphyromonadaceae.Odoribacter	UBE2K
35572	ENSG00000078140	rs305112	0.14599491	0.229473655	0.357739626	0.621153046	1.031132787	-0.5094056	0.267662223	-0.089108303	0.700888973	0.419973519	0.289003632	0.179453184	0.311134463	0.196628444	0.923478391	0.981962125	Bacteria.Firmicutes.Clostridia.Clostridiales.Ruminococcaceae.Anaerotruncus	UBE2K
35573	ENSG00000078140	rs305112	0.888500893	0.707478031	0.250593591	0.502272508	0.068204102	-0.129481351	-0.186355105	0.079494347	0.484597	0.343568869	0.160776257	0.117835446	0.540689725	0.428978425	0.547252674	0.821414392	Bacteria.Firmicutes.Erysipelotrichia.Erysipelotrichales.Erysipelotrichaceae.Holdemanella	UBE2K
35574	ENSG00000078140	rs305112	0.156131306	0.200072453	0.328579244	0.463468566	1.271630914	-0.665566992	-0.220818203	0.098535326	0.88641968	0.514229518	0.224348079	0.133618096	0.433296859	0.288206687	0.804754833	0.890273479	Bacteria.Firmicutes.Clostridia.Clostridiales.Lachnospiraceae..Eubacterium..rectale.group	UBE2K
35575	ENSG00000078237	rs1046161	0.047946614	0.011649513	0.883730548	0.878311256	0.410985942	-0.592733391	-0.012681816	-0.014790022	0.2039307	0.228427887	0.086383277	0.096223354	0.115463113	0.01973054	0.988161388	0.958055178	Bacteria.Firmicutes.Bacilli.Lactobacillales.Carnobacteriaceae	TIGAR
35576	ENSG00000078237	rs1046161	0.414234261	0.110078139	0.850990787	0.7162621	0.352657233	-0.708402656	0.016466241	0.033364128	0.429205991	0.437382261	0.087311145	0.091403061	0.823648453	0.374449829	0.956359196	0.939156644	Bacteria.Firmicutes.Clostridia.Clostridiales.Ruminococcaceae	TIGAR
35577	ENSG00000078237	rs1046161	0.02803439	0.072083915	0.485617887	0.159466558	0.358731966	-0.362657699	0.046450188	-0.09831709	0.159696624	0.198400661	0.066239984	0.069094884	0.053894657	0.042105025	0.999507593	0.935584968	Bacteria.Firmicutes.Clostridia.Clostridiales.Lachnospiraceae.Lachnoclostridium	TIGAR
35578	ENSG00000078237	rs1046161	0.018292877	0.000860046	0.170510024	0.179743768	0.3615184	-0.516250396	-0.086856968	0.090347932	0.149402601	0.147833466	0.062681932	0.066631871	0.027598868	0.000753517	0.675312753	0.873225638	Bacteria.Fusobacteria.Fusobacteriia.Fusobacteriales	TIGAR
35579	ENSG00000078237	rs1046161	0.310907821	0.100999346	0.21226379	0.182422219	0.221798789	-0.351298699	-0.134199787	0.14550944	0.217203063	0.21120903	0.106544871	0.107983543	0.332188463	0.081983553	0.816998542	0.978883571	Bacteria.Firmicutes.Clostridia.Clostridiales.Family.XIII.Family.XIII.AD3011.group	TIGAR
35580	ENSG00000078237	rs1046161	0.055569603	0.004193945	0.803612018	0.465409909	0.484793873	-0.664860649	0.022067377	-0.064146539	0.248762661	0.224141938	0.088383424	0.087365882	0.11984428	0.007384577	0.997561223	0.997803387	Bacteria.Actinobacteria.Actinobacteria.Micrococcales	TIGAR
35581	ENSG00000078237	rs1046161	0.068907086	0.005888978	0.620974701	0.906335803	0.363021019	-0.540521169	0.043427447	-0.01024592	0.19631193	0.189908459	0.08741279	0.086745778	0.100278614	0.005938624	0.999513786	0.974686324	Bacteria.Firmicutes.Erysipelotrichia.Erysipelotrichales.Erysipelotrichaceae	TIGAR
35582	ENSG00000078237	rs1046161	0.02866815	0.016574807	0.879524571	0.470634788	0.45151666	-0.479348791	-0.0115392	-0.05350277	0.201838575	0.194960225	0.07583573	0.073733505	0.074060116	0.021663379	0.969443486	0.866138884	Bacteria.Firmicutes.Negativicutes.Selenomonadales.Veillonellaceae	TIGAR
35583	ENSG00000078237	rs1046161	0.00540363	0.000346457	0.53754324	0.582769248	0.415480897	-0.553770284	-0.042259356	0.041236966	0.144418349	0.14673401	0.068185568	0.074696007	0.010579722	0.000351009	0.996546716	0.996280437	Bacteria.Firmicutes.Clostridia.Clostridiales.Ruminococcaceae.Ruminococcaceae.UCG.002	TIGAR
35584	ENSG00000078237	rs1046161	0.288199408	0.048826083	0.066539865	0.130531186	0.199125961	-0.376065534	-0.228629842	0.184862649	0.185975467	0.187357807	0.122549017	0.120740722	0.248136629	0.039196387	0.840360975	0.989731238	Bacteria.Actinobacteria.Coriobacteriia.Coriobacteriales.Coriobacteriaceae	TIGAR
35585	ENSG00000078237	rs1046161	0.014895595	0.002594091	0.855644112	0.937779876	0.448914979	-0.558815159	0.015648714	0.006818701	0.179534641	0.178465881	0.085682904	0.087019157	0.044987487	0.003685523	0.830495495	0.996716587	Bacteria.Bacteroidetes.Bacteroidia.Bacteroidales.Porphyromonadaceae.Odoribacter	TIGAR
35586	ENSG00000078237	rs1046161	0.066340955	0.006560514	0.658140807	0.853679575	0.368715151	-0.534988412	0.039103168	-0.016132554	0.197488478	0.190565431	0.08797264	0.087132581	0.107578976	0.00791347	0.993501001	0.954085234	Bacteria.Firmicutes.Erysipelotrichia.Erysipelotrichales	TIGAR
35587	ENSG00000078237	rs1046161	0.017649925	0.001153059	0.949823323	0.406499602	0.440357842	-0.701390761	0.004144365	0.058137315	0.180924424	0.206384565	0.065608187	0.069591148	0.047562791	0.002289983	0.998302481	0.99762474	Bacteria.Proteobacteria.Gammaproteobacteria.Enterobacteriales.Enterobacteriaceae.Escherichia.Shigella	TIGAR
35588	ENSG00000078237	rs1046161	0.002245225	8.06E-05	0.28824415	0.130726783	0.474875072	-0.631441034	0.063008939	-0.092992505	0.149341695	0.150204956	0.058853269	0.060768313	0.006708263	0.000163175	0.99894297	0.998882343	Bacteria.Verrucomicrobia.Verrucomicrobiae.Verrucomicrobiales.Verrucomicrobiaceae.Akkermansia	TIGAR
35589	ENSG00000078237	rs1046161	0.187543901	0.116324985	0.724596679	0.290147357	0.355266901	-0.376450074	-0.033863237	0.09267831	0.266779495	0.236570336	0.095705745	0.086911097	0.353545299	0.144671414	0.999437234	0.98110946	Bacteria.Proteobacteria.Betaproteobacteria.Neisseriales.Neisseriaceae	TIGAR
35590	ENSG00000078237	rs1046161	0.000917521	0.000264194	0.163827867	0.800162964	0.528635438	-0.57305947	-0.111288334	-0.019504661	0.15227557	0.148623173	0.079040739	0.076741992	0.004809709	0.000548439	0.552365406	0.955521635	Bacteria.Actinobacteria.Actinobacteria	TIGAR
35591	ENSG00000078237	rs1046161	0.005972453	0.000609832	0.86787401	0.505940123	0.43383344	-0.549400154	0.009874802	0.042265265	0.152695078	0.152605715	0.05912755	0.063193352	0.012821229	0.000712552	0.75182432	0.970184279	Bacteria.Firmicutes.Negativicutes.Selenomonadales.Acidaminococcaceae	TIGAR
35592	ENSG00000078237	rs1046161	0.081232948	0.004563225	0.556317981	0.788991486	0.348369913	-0.520890567	-0.049956604	0.021018743	0.196744498	0.177373261	0.084481491	0.07822109	0.12771869	0.006113727	0.947175231	0.991251412	Bacteria.Firmicutes.Clostridia.Clostridiales.Ruminococcaceae.Ruminococcaceae.UCG.003	TIGAR
35593	ENSG00000078237	rs1046161	0.012494156	0.006345156	0.452103789	0.52778105	0.55160137	-0.688201505	0.055279392	-0.053986753	0.214782975	0.244093627	0.073082677	0.08505101	0.072610668	0.01704146	0.999586829	0.996426659	Bacteria.Firmicutes.Negativicutes.Selenomonadales.Veillonellaceae.Megasphaera	TIGAR
35594	ENSG00000078237	rs1046161	0.002920428	0.00023027	0.453343854	0.715815928	0.465763223	-0.58599721	0.047911021	-0.023351298	0.150682494	0.150374669	0.063516038	0.063867215	0.009266604	0.000332687	0.745694757	0.91572379	Bacteria.Firmicutes.Clostridia.Clostridiales.Lachnospiraceae.Lachnospira	TIGAR
35595	ENSG00000078237	rs1046161	0.01094731	0.000595552	0.765661909	0.643826399	0.412563631	-0.600125863	-0.020953771	-0.038701459	0.157565	0.166354774	0.070012419	0.083320587	0.024985224	0.000619158	0.999417824	0.997023453	Bacteria.Firmicutes.Clostridia.Clostridiales.Christensenellaceae.Christensenellaceae.R.7.group	TIGAR
35596	ENSG00000078237	rs1046161	0.020388575	0.039210894	0.93112195	0.71646334	0.427025132	-0.488062439	0.006526867	0.032421264	0.179688916	0.231991664	0.075225685	0.088885983	0.061595128	0.032085446	0.998781983	0.984760276	Bacteria.Firmicutes.Clostridia.Clostridiales.Ruminococcaceae.Ruminococcus.1	TIGAR
35597	ENSG00000078237	rs1046161	0.004274331	0.000280713	0.569652304	0.31477032	0.421418846	-0.557669899	0.031846926	-0.064915091	0.142389783	0.145318728	0.055732442	0.064083467	0.008574659	0.000312842	0.855429233	0.904893157	Bacteria.Proteobacteria.Gammaproteobacteria.Pasteurellales.Pasteurellaceae.Haemophilus	TIGAR
35598	ENSG00000078237	rs1046161	0.000712368	0.000114593	0.069074007	0.121076118	0.628054149	-0.732266915	0.105560013	-0.090969354	0.176840521	0.178497648	0.057119191	0.05792304	0.008219987	0.000713042	0.999614985	0.99936283	Bacteria.Firmicutes.Clostridia.Clostridiales.Lachnospiraceae.Tyzzerella.4	TIGAR
35599	ENSG00000078237	rs1046161	0.00758064	0.003166066	0.915562437	0.696511315	0.445783432	-0.522632377	0.007393178	0.030437876	0.161817568	0.170602568	0.069463849	0.077698898	0.026243449	0.004640081	0.99830237	0.997282036	Bacteria.Firmicutes.Clostridia.Clostridiales.Clostridiaceae.1.Clostridium.sensu.stricto.1	TIGAR
35600	ENSG00000078237	rs1046161	0.006819506	0.000442615	0.364063887	0.985395423	0.403587051	-0.605228125	-0.066314752	0.001390668	0.144480641	0.16360987	0.072557476	0.075684098	0.01626378	0.000645868	0.808656596	0.997277201	Bacteria.Firmicutes.Clostridia.Clostridiales.Peptostreptococcaceae.Intestinibacter	TIGAR
35601	ENSG00000078237	rs1046161	0.004428923	0.000256114	0.806908371	0.562771358	0.44145586	-0.581589378	0.013855586	-0.033813078	0.149789472	0.150471884	0.056461282	0.058131163	0.009579987	0.000388054	0.99994518	0.999865593	Bacteria.Bacteroidetes.Bacteroidia.Bacteroidales.Prevotellaceae	TIGAR
35602	ENSG00000078237	rs1046161	0.055538017	0.001734522	0.07807376	0.217005785	0.304356667	-0.489036584	0.1636288	-0.107589348	0.156154023	0.149758638	0.091423058	0.086316744	0.061901872	0.001606588	0.439411389	0.955303348	Bacteria.Firmicutes.Bacilli.Lactobacillales.Streptococcaceae	TIGAR
35603	ENSG00000078237	rs1046161	0.009954641	0.000548095	0.796965765	0.628946218	0.415918681	-0.602784951	-0.018461115	-0.040777621	0.156708276	0.165905871	0.071466775	0.083995071	0.023202367	0.000587364	0.999989953	0.995249858	Bacteria.Firmicutes.Clostridia.Clostridiales.Christensenellaceae	TIGAR
35604	ENSG00000078237	rs1046161	0.001182948	0.000198573	0.158758334	0.183917604	0.534978782	-0.696006689	-0.094253051	0.099404013	0.157800555	0.176607561	0.06612464	0.074024142	0.00493401	0.000356482	0.997528932	0.993985312	Bacteria.Bacteroidetes.Bacteroidia.Bacteroidales.Rikenellaceae.Alistipes	TIGAR
35605	ENSG00000078237	rs1046161	0.544819812	0.731913647	0.265179314	0.388188013	-0.522128636	0.372077484	0.158799893	-0.156926054	0.857791824	1.081510459	0.141309306	0.180655714	0.999415694	0.888519922	0.990344402	0.933994762	Bacteria.Firmicutes	TIGAR
35606	ENSG00000078237	rs1046161	0.011686309	0.000637399	0.91052806	0.939419548	0.441057698	-0.56739304	-0.008246414	-0.005320364	0.170053498	0.158209488	0.07310367	0.069739118	0.023284376	0.001111811	0.914068291	0.996759562	Bacteria.Bacteroidetes.Bacteroidia.Bacteroidales.Porphyromonadaceae	TIGAR
35607	ENSG00000078237	rs1046161	0.84106546	0.894336247	0.672059993	0.632935343	0.139462098	-0.12389826	0.050016614	-0.076324876	0.692729222	0.92924374	0.117625432	0.159066821	0.987348183	0.81608617	0.996576058	0.849490892	Bacteria.Firmicutes.Clostridia.Clostridiales	TIGAR
35608	ENSG00000078237	rs1046161	0.028729995	0.005270753	0.561986292	0.921561915	0.549294165	-0.595006437	0.050814896	-0.00726369	0.245646173	0.20618589	0.087184788	0.073486574	0.118417487	0.015500485	0.996423631	0.977549557	Bacteria.Bacteroidetes.Bacteroidia.Bacteroidales.Prevotellaceae.Prevotella.7	TIGAR
35609	ENSG00000078237	rs1046161	0.01631113	0.002099857	0.524254709	0.477959252	0.53319507	-0.675599488	0.052682577	-0.059974028	0.216306775	0.210983071	0.082289964	0.084038343	0.062397233	0.006618532	0.866913162	0.909473258	Bacteria.Firmicutes.Clostridia.Clostridiales.Ruminococcaceae.Ruminococcaceae.UCG.014	TIGAR
35610	ENSG00000078237	rs1046161	0.003404776	0.000226962	0.56182924	0.725854645	0.433916642	-0.567943129	-0.032471654	-0.020618634	0.142806143	0.14558049	0.055690261	0.058552252	0.00712574	0.000276425	0.95477287	0.96414545	Bacteria.Firmicutes.Negativicutes.Selenomonadales.Veillonellaceae.Dialister	TIGAR
35611	ENSG00000078237	rs1046161	0.003138098	0.000174654	0.572349028	0.303088899	0.456756717	-0.594316434	-0.045561833	0.088383683	0.148951158	0.149364727	0.080295458	0.085153536	0.007687362	0.000243386	0.997048205	0.999513539	Bacteria.Firmicutes.Clostridia.Clostridiales.Lachnospiraceae.Dorea	TIGAR
35612	ENSG00000078237	rs1046161	0.106067528	0.013551984	0.642487945	0.361173174	0.57525881	-0.83235626	-0.057158176	0.107068968	0.35107956	0.328086032	0.122560298	0.116440301	0.539137235	0.102810351	0.99967607	0.999141757	Bacteria.Firmicutes.Negativicutes.Selenomonadales	TIGAR
35613	ENSG00000078237	rs1046161	0.005111239	0.002485629	0.796340017	0.77043421	0.454295847	-0.529171551	0.017198957	0.02228407	0.156833392	0.168224539	0.066371444	0.076052392	0.018771605	0.004055454	0.998115183	0.993952758	Bacteria.Firmicutes.Clostridia.Clostridiales.Clostridiaceae.1	TIGAR
35614	ENSG00000078237	rs1046161	0.258746971	0.03207568	0.87463868	0.805854262	0.377380934	-0.606514893	0.013775722	0.019270652	0.331274948	0.276968103	0.086977311	0.078092406	0.528146774	0.110429502	0.905894027	0.912871197	Bacteria.Firmicutes.Clostridia.Clostridiales.Lachnospiraceae..Eubacterium..rectale.group	TIGAR
35615	ENSG00000078237	rs1046161	0.001040857	8.64E-05	0.155916645	0.923821984	0.515817139	-0.613123029	-0.098828901	0.007237281	0.15032573	0.146537517	0.06885469	0.075398781	0.004091593	0.000136649	0.760739436	0.998318077	Bacteria.Firmicutes.Clostridia.Clostridiales.Lachnospiraceae..Eubacterium..hallii.group	TIGAR
35616	ENSG00000078237	rs1046161	0.04877817	0.010957087	0.874102206	0.86022254	0.409317628	-0.59716732	-0.013711936	-0.016931061	0.20387959	0.228097612	0.086202517	0.095774738	0.113264874	0.020469933	0.963485106	0.98063036	Bacteria.Firmicutes.Bacilli.Lactobacillales.Carnobacteriaceae.Granulicatella	TIGAR
35617	ENSG00000078237	rs1046161	0.002665996	0.000195066	0.655736227	0.372740663	0.443341249	-0.566227244	-0.03365694	-0.065939192	0.142006909	0.143484407	0.075154167	0.073473896	0.006907313	0.000287374	0.69757683	0.917044979	Bacteria.Firmicutes.Negativicutes.Selenomonadales.Veillonellaceae.Veillonella	TIGAR
35618	ENSG00000078237	rs1046161	0.029125315	0.001843532	0.808670033	0.92654883	0.401833186	-0.551992919	-0.020499925	0.007691849	0.180161055	0.170085911	0.084321796	0.083118606	0.061105883	0.00278736	0.926750809	0.910406452	Bacteria.Firmicutes.Clostridia.Clostridiales.Ruminococcaceae.Ruminococcaceae.UCG.005	TIGAR
35619	ENSG00000078237	rs1046161	0.004429851	0.000400976	0.930039721	0.911392718	0.432649039	-0.56034533	0.007047114	0.010304934	0.146804906	0.150248073	0.079962143	0.092247532	0.010986843	0.000406368	0.874607194	0.999116829	Bacteria.Firmicutes.Clostridia.Clostridiales.Ruminococcaceaencultured	TIGAR
35620	ENSG00000078237	rs1046161	0.002559023	0.000376387	0.372743604	0.958307662	0.49978261	-0.57979965	0.065522954	-0.003707824	0.159378993	0.15466375	0.073010548	0.070657071	0.008936706	0.000646811	0.999550314	0.999283125	Bacteria.Proteobacteria.Gammaproteobacteria.Pseudomonadales	TIGAR
35621	ENSG00000078237	rs1046161	0.299158899	0.250784381	0.88001373	0.706475735	0.504543943	-0.442084927	-0.012995662	-0.026314559	0.482136312	0.38156011	0.08575854	0.06957344	0.895032652	0.528686954	0.998912436	0.995383189	Bacteria.Bacteroidetes.Bacteroidia.Bacteroidales	TIGAR
35622	ENSG00000078237	rs1046161	0.002026293	9.87E-05	0.104476592	0.030091684	0.760890786	-0.992567387	0.147728408	-0.195973184	0.236740743	0.239419127	0.089738993	0.088406092	0.027450417	0.000988479	0.999469974	0.986131077	Bacteria.Bacteroidetes.Bacteroidia.Bacteroidales.Porphyromonadaceae.Barnesiella	TIGAR
35623	ENSG00000078237	rs1046161	0.299124434	0.250772873	0.879954087	0.706495082	0.504579561	-0.442095799	-0.013002069	-0.026312635	0.482135678	0.381560134	0.085757859	0.069573168	0.896748936	0.529147278	0.998947111	0.995399427	Bacteria.Bacteroidetes	TIGAR
35624	ENSG00000078237	rs1046161	0.025693292	0.013507293	0.960460393	0.436064962	0.42150099	-0.481443021	0.003092447	0.052438357	0.184671343	0.189673098	0.062141678	0.066917901	0.051221488	0.014674313	0.939185613	0.806361057	Bacteria.Firmicutes.Clostridia.Clostridiales.Lachnospiraceae.Tyzzerella	TIGAR
35625	ENSG00000078237	rs1046161	0.009548314	0.000831212	0.666672212	0.455159906	0.473136653	-0.652616868	-0.030425158	0.05080181	0.177227172	0.186307285	0.070321147	0.067621123	0.044546442	0.002312271	0.964011852	0.92558861	Bacteria.Proteobacteria.Betaproteobacteria	TIGAR
35626	ENSG00000078237	rs1046161	0.147913742	0.030523158	0.85124228	0.698110177	0.401303097	-0.685906115	-0.023911693	-0.049452396	0.274095508	0.310258326	0.127007105	0.126941589	0.31114502	0.05379051	0.998929462	0.998920199	Bacteria.Firmicutes.Clostridia.Clostridiales.Lachnospiraceae..Eubacterium..ventriosum.group	TIGAR
35627	ENSG00000078237	rs1046161	0.003371827	0.000226328	0.630189182	0.598492426	0.444824518	-0.57847922	-0.052766384	0.061737347	0.146235052	0.148249478	0.109085681	0.116677714	0.006274635	0.000256092	0.963899271	0.957840489	Bacteria.Firmicutes.Clostridia.Clostridiales.Ruminococcaceae.Ruminiclostridium.5	TIGAR
35628	ENSG00000078237	rs1046161	0.070769822	0.008108018	0.76042779	0.602900442	0.501976191	-0.654604201	0.028962757	-0.047019187	0.273315402	0.239764511	0.094592431	0.089946266	0.205303027	0.019129445	0.999028109	0.997798285	Bacteria.Actinobacteria.Actinobacteria.Micrococcales.Micrococcaceae	TIGAR
35629	ENSG00000078237	rs1046161	0.021237537	0.205222047	0.424643277	0.460618227	0.569582059	-0.371240854	0.065178792	0.07329956	0.241342647	0.290159007	0.081131456	0.098764002	0.089147146	0.211382741	0.631327389	0.811839193	Bacteria.Firmicutes.Erysipelotrichia.Erysipelotrichales.Erysipelotrichaceae.Holdemanella	TIGAR
35630	ENSG00000078237	rs1046161	0.414570659	0.02063799	0.010854929	0.112340245	0.143155452	-0.3914321	0.217383964	-0.137060842	0.174355431	0.165050866	0.082921339	0.085171915	0.319769246	0.020106388	0.411896722	0.982679299	Bacteria.Firmicutes.Bacilli	TIGAR
35631	ENSG00000078237	rs1046161	0.014129571	0.001189423	0.858251829	0.572292794	0.417375966	-0.535453697	-0.017925803	0.054614126	0.165566126	0.158022668	0.099976853	0.096234555	0.031628768	0.001712547	0.843751644	0.820661933	Bacteria.Firmicutes.Clostridia.Clostridiales.Ruminococcaceae.Butyricicoccus	TIGAR
35632	ENSG00000078237	rs1046161	0.003683886	0.000233504	0.8290739	0.634538255	0.432655188	-0.578127787	-0.014133397	0.035206771	0.143676369	0.148513897	0.065206805	0.073721553	0.00807146	0.000286001	0.972085394	0.961745829	Bacteria.Proteobacteria.Deltaproteobacteria.Desulfovibrionales.Desulfovibrionaceae	TIGAR
35633	ENSG00000078237	rs1046161	0.004884778	0.004222857	0.271442857	0.832487001	0.595338614	-0.600742701	0.089331139	-0.017638505	0.204393536	0.202690059	0.080549027	0.08306263	0.042696161	0.011291158	0.99946547	0.972078348	Bacteria.Firmicutes.Erysipelotrichia.Erysipelotrichales.Erysipelotrichaceae..Clostridium..innocuum.group	TIGAR
35634	ENSG00000078237	rs1046161	0.004382131	0.00205171	0.34664171	0.350910643	0.539630759	-0.715503491	0.085577467	-0.105155844	0.18287005	0.222906799	0.090281765	0.111929981	0.027787449	0.004770644	0.999550585	0.940419146	Bacteria.Firmicutes.Clostridia.Clostridiales.Lachnospiraceae.Lachnospiraceae.ND3007.group	TIGAR
35635	ENSG00000078237	rs1046161	0.089021036	0.032943156	0.388322145	0.516098661	0.323591411	-0.469704667	-0.072704336	0.063849186	0.187477312	0.215606199	0.083722162	0.09779555	0.183520784	0.03655384	0.998768023	0.985214694	Bacteria.Firmicutes.Clostridia.Clostridiales.Ruminococcaceae.Ruminococcaceae.NK4A214.group	TIGAR
35636	ENSG00000078237	rs1046161	0.003552217	0.000238692	0.7014757	0.867707417	0.438172876	-0.57060644	-0.023175085	0.011567643	0.144903542	0.146829363	0.060195103	0.069175758	0.007795317	0.000280742	0.94253553	0.990947792	Bacteria.Bacteroidetes.Bacteroidia.Bacteroidales.Porphyromonadaceae.Parabacteroides	TIGAR
35637	ENSG00000078237	rs1046161	0.0039009	0.000417511	0.257188146	0.83938168	0.422333448	-0.545618809	-0.087053445	0.014960433	0.141179004	0.146785737	0.076165528	0.073520885	0.008246399	0.000510752	0.941705538	0.955219941	Bacteria.Firmicutes.Clostridia.Clostridiales.Lachnospiraceae.Coprococcus.1	TIGAR
35638	ENSG00000078237	rs1046161	0.018301733	0.00469277	0.466153529	0.666506285	0.560798117	-0.649372634	-0.076958003	0.043892395	0.231776167	0.221867677	0.104990357	0.101393951	0.064241308	0.009463386	0.998793879	0.998019463	Bacteria.Firmicutes.Clostridia.Clostridiales.Lachnospiraceae.Blautia	TIGAR
35639	ENSG00000078237	rs1046161	0.085779361	0.002277321	0.130546596	0.38472883	0.290307221	-0.490443531	0.14024431	-0.074777262	0.166441217	0.154468689	0.091602547	0.085456431	0.099555504	0.002593396	0.437813682	0.910444892	Bacteria.Firmicutes.Bacilli.Lactobacillales	TIGAR
35640	ENSG00000078237	rs1046161	0.257996146	0.045504151	0.075203462	0.123478986	0.210773748	-0.374602449	-0.185771204	0.168088242	0.18472837	0.183758898	0.102764205	0.10773031	0.237772684	0.036189165	0.652108378	0.987554159	Bacteria.Firmicutes.Clostridia.Clostridiales.Family.XIII	TIGAR
35641	ENSG00000078237	rs1046161	0.723148383	0.194782151	0.185159021	0.836871177	-0.165445872	-0.693246985	0.150832986	0.026032905	0.46503768	0.529250243	0.112644632	0.125938037	0.804902729	0.503122233	0.851172043	0.99665811	Bacteria.Proteobacteria	TIGAR
35642	ENSG00000078237	rs1046161	0.004466345	0.000295159	0.614892504	0.325834448	0.420104167	-0.556283429	0.028717147	-0.063828052	0.142687525	0.145530579	0.05680951	0.064478772	0.009004764	0.000319562	0.844712366	0.866159941	Bacteria.Proteobacteria.Gammaproteobacteria.Pasteurellales.Pasteurellaceae	TIGAR
35643	ENSG00000078237	rs1046161	0.179089036	0.013037889	0.961075604	0.538051538	0.438800023	-0.694528455	-0.003506182	0.038120267	0.323122883	0.272164469	0.071570047	0.061584298	0.524204413	0.074012474	0.999785669	0.999420701	Bacteria.Firmicutes.Clostridia.Clostridiales.Ruminococcaceae.Faecalibacterium	TIGAR
35644	ENSG00000078237	rs1046161	0.004664407	0.000680892	0.593876935	0.91555685	0.469944895	-0.5718852	0.036916452	-0.007384239	0.160446587	0.16038517	0.068895767	0.069375261	0.014860403	0.001216571	0.998970432	0.998994847	Bacteria.Firmicutes.Erysipelotrichia.Erysipelotrichales.Erysipelotrichaceae.Erysipelatoclostridium	TIGAR
35645	ENSG00000078237	rs1046161	0.001006336	0.014480233	0.070731442	0.694511692	0.65807301	-0.62835495	0.135385718	-0.04015632	0.191182619	0.250199824	0.073704362	0.1018002	0.010468974	0.027284104	0.998201428	0.99782309	Bacteria.Firmicutes.Bacilli.Bacillales.Staphylococcaceae.Staphylococcus	TIGAR
35646	ENSG00000078237	rs1046161	0.013937109	0.00199888	0.95271845	0.609538285	0.43907366	-0.530806906	0.004090305	0.032685383	0.173807889	0.164920903	0.068722475	0.063691725	0.036936544	0.003347389	0.999305535	0.99123855	Bacteria.Proteobacteria.Gammaproteobacteria.Pseudomonadales.Pseudomonadaceae.Pseudomonas	TIGAR
35647	ENSG00000078237	rs1046161	0.007439949	0.000669505	0.331678951	0.619457303	0.587691192	-0.647944808	-0.082076094	0.037872114	0.212800913	0.181447382	0.083928213	0.075900083	0.029891461	0.001630144	0.974757503	0.969189617	Bacteria.Firmicutes.Clostridia.Clostridiales.Ruminococcaceae.Subdoligranulum	TIGAR
35648	ENSG00000078237	rs1046161	0.003799194	0.000507621	0.493208048	0.51217484	0.477204368	-0.614811378	-0.04154029	0.039819213	0.159034027	0.16811773	0.060286453	0.060421735	0.015355686	0.001263945	0.943988959	0.921403089	Bacteria.Proteobacteria.Betaproteobacteria.Burkholderiales.Alcaligenaceae	TIGAR
35649	ENSG00000078237	rs1046161	0.006973592	0.000858265	0.654371941	0.50278375	0.468345162	-0.636738527	-0.029467557	0.044324756	0.168151354	0.182302165	0.065521396	0.065782059	0.029064709	0.002310703	0.970184809	0.913406184	Bacteria.Proteobacteria.Betaproteobacteria.Burkholderiales	TIGAR
35650	ENSG00000078237	rs1046161	0.905557233	0.972868138	0.405277684	0.432709201	-0.073017295	0.026007344	0.098397675	-0.115057241	0.613071137	0.76177343	0.117475567	0.145754091	0.9056128	0.752267939	0.876277026	0.810360002	Bacteria.Firmicutes.Clostridia.Clostridiales.Lachnospiraceae	TIGAR
35651	ENSG00000078237	rs1046161	0.004147075	0.000246226	0.45835474	0.457123506	0.424015314	-0.569267287	-0.047403645	0.055542364	0.142757884	0.146835886	0.063549218	0.074255535	0.008904727	0.000272528	0.998880039	0.96485838	Bacteria.Proteobacteria.Deltaproteobacteria.Desulfovibrionales.Desulfovibrionaceae.Bilophila	TIGAR
35652	ENSG00000078237	rs1046161	0.08271955	0.003335527	0.461693385	0.516890741	0.336912375	-0.505356165	0.06721723	-0.056169246	0.191222724	0.165931749	0.090787093	0.086195614	0.097727507	0.003935491	0.997851323	0.977487446	Bacteria.Firmicutes.Clostridia.Clostridiales.Lachnospiraceae.Fusicatenibacter	TIGAR
35653	ENSG00000078237	rs1046161	0.044255074	0.03056928	0.877534144	0.997081705	0.410420097	-0.570353909	-0.015348634	0.000397502	0.20012162	0.258064298	0.099218907	0.108268949	0.125509179	0.036219347	0.999274386	0.999563655	Bacteria.Firmicutes.Clostridia.Clostridiales.Ruminococcaceae.Ruminococcaceae.UCG.013	TIGAR
35654	ENSG00000078237	rs1046161	0.001185692	0.000199138	0.159165353	0.18433187	0.534984615	-0.695978497	-0.094100438	0.099269922	0.157837045	0.176638161	0.06608306	0.073995076	0.004939795	0.000353883	0.997466038	0.994193156	Bacteria.Bacteroidetes.Bacteroidia.Bacteroidales.Rikenellaceae	TIGAR
35655	ENSG00000078237	rs1046161	0.265323003	0.045170149	0.265718084	0.354517848	0.244359598	-0.422857446	-0.124660307	0.098305304	0.217511277	0.207098898	0.111056236	0.105430242	0.306498336	0.049634291	0.998330087	0.999834196	Bacteria.Actinobacteria.Coriobacteriia.Coriobacteriales.Coriobacteriaceae.Collinsella	TIGAR
35656	ENSG00000078237	rs1046161	0.001654825	0.001796232	0.182429205	0.849147009	0.518261925	-0.573981152	0.09882885	-0.016694391	0.157959677	0.1763943	0.073342748	0.087425764	0.0074248	0.002447825	0.998173674	0.996819066	Bacteria.Firmicutes.Bacilli.Bacillales	TIGAR
35657	ENSG00000078237	rs1046161	0.067482944	0.008223151	0.798538487	0.657690177	0.483759927	-0.64697809	0.031041883	-0.048956601	0.260222782	0.237422304	0.121128998	0.109985397	0.218134425	0.028257046	0.958283467	0.984558538	Bacteria.Firmicutes.Clostridia.Clostridiales.Ruminococcaceae.Anaerotruncus	TIGAR
35658	ENSG00000078237	rs1046161	0.012845413	0.001460179	0.321156226	0.243559317	0.379531685	-0.506535018	0.063984313	-0.077009977	0.148395292	0.152481431	0.064010085	0.065448181	0.01962988	0.001537363	0.996033175	0.930860168	Bacteria.Firmicutes.Clostridia.Clostridiales.Lachnospiraceae.Lachnospiraceae.NK4A136.group	TIGAR
35659	ENSG00000078237	rs1046161	0.171979649	0.024386907	0.475873864	0.823414924	0.312029617	-0.632140641	0.047426378	0.017467367	0.225967319	0.274382016	0.06614105	0.077963892	0.273918977	0.039914087	0.834313811	0.995251343	Bacteria.Proteobacteria.Gammaproteobacteria	TIGAR
35660	ENSG00000078237	rs1046161	0.083083397	0.007578135	0.901899119	0.749090199	0.404657841	-0.614667106	0.011376172	0.029619179	0.229951378	0.223111869	0.091937891	0.09222038	0.229761566	0.023861833	0.997570438	0.984587444	Bacteria.Firmicutes.Clostridia.Clostridiales.Lachnospiraceae.Lachnospiraceae.UCG.008	TIGAR
35661	ENSG00000078237	rs1046161	0.003617891	0.000383995	0.483636401	0.276651347	0.485015787	-0.686225145	0.039735152	-0.07436284	0.160730708	0.183351483	0.056406628	0.06779081	0.016979791	0.001083545	0.937318069	0.997412515	Bacteria.Proteobacteria.Gammaproteobacteria.Enterobacteriales.Enterobacteriaceae.Citrobacter	TIGAR
35662	ENSG00000078237	rs1046161	0.003535152	0.001669737	0.421119708	0.6118947	0.472002833	-0.531851094	-0.061809731	-0.041613273	0.156005368	0.162247294	0.076352672	0.081627248	0.010054321	0.001727085	0.890732322	0.898166272	Bacteria.Firmicutes.Clostridia.Clostridiales.Lachnospiraceaencultured	TIGAR
35663	ENSG00000078237	rs1046161	0.043431715	0.097384034	0.818031124	0.726304507	0.460803671	-0.472406832	0.019317398	0.036248029	0.223786089	0.28093655	0.083625901	0.103112653	0.141224244	0.102154006	0.83366281	0.896476225	Bacteria.Firmicutes.Erysipelotrichia.Erysipelotrichales.Erysipelotrichaceae.Faecalitalea	TIGAR
35664	ENSG00000078237	rs1046161	0.000662292	0.000471287	0.044207151	0.163564539	0.75747465	-0.810338596	0.148335592	-0.110127712	0.211918479	0.220205156	0.072311869	0.078166828	0.013104014	0.003663843	0.984987993	0.971423926	Bacteria.Proteobacteria.Deltaproteobacteria.Desulfovibrionales.Desulfovibrionaceae.Desulfovibrio	TIGAR
35665	ENSG00000078237	rs1046161	0.049141329	0.001788086	0.091478802	0.202039769	0.312438322	-0.488761836	0.156552419	-0.11161736	0.155881973	0.150135689	0.091411519	0.086619821	0.059247844	0.001756217	0.433309289	0.921307549	Bacteria.Firmicutes.Bacilli.Lactobacillales.Streptococcaceae.Streptococcus	TIGAR
35666	ENSG00000078237	rs1046161	0.012065347	0.009099869	0.412718703	0.771944138	0.570025091	-0.561300599	0.066102405	0.025136287	0.220811367	0.20885137	0.080188808	0.086371306	0.071823622	0.017895473	0.997152221	0.990360691	Bacteria.Firmicutes.Clostridia.Clostridiales.Family.XI	TIGAR
35667	ENSG00000078237	rs1046161	0.005796572	0.00021638	0.318885318	0.05396667	0.404336837	-0.5608656	-0.057282581	0.103000438	0.141778989	0.143243902	0.057035343	0.0524943	0.011876554	0.000327946	0.973523722	0.8616297	Bacteria.Proteobacteria.Betaproteobacteria.Burkholderiales.Alcaligenaceae.Parasutterella	TIGAR
35668	ENSG00000078237	rs1046161	0.012973084	0.001660664	0.906707023	0.344136316	0.41672494	-0.522132044	-0.007130416	0.061639672	0.163179551	0.159195404	0.060610109	0.06468892	0.025273489	0.001748722	0.878401998	0.909212315	Bacteria.Firmicutes.Negativicutes.Selenomonadales.Acidaminococcaceae.Phascolarctobacterium	TIGAR
35669	ENSG00000078237	rs1046161	0.006066574	0.000297372	0.129259012	0.657178626	0.400890514	-0.548555957	-0.097612022	0.031888689	0.141379437	0.143593581	0.063539402	0.071526444	0.012983346	0.000380261	0.999334555	0.984995763	Bacteria.Firmicutes.Erysipelotrichia.Erysipelotrichales.Erysipelotrichaceae.Erysipelotrichaceae.UCG.003	TIGAR
35670	ENSG00000078237	rs1046161	0.002268373	0.001200978	0.312605764	0.756508297	0.492897453	-0.572966724	0.079606444	-0.025947621	0.15517711	0.169249241	0.07823316	0.083336389	0.00991711	0.001415659	0.905115324	0.946936264	Bacteria.Firmicutes.Clostridia.Clostridiales.Lachnospiraceae..Eubacterium..eligens.group	TIGAR
35671	ENSG00000078237	rs1046161	0.005922824	0.000357234	0.790872518	0.817199951	0.420647927	-0.574783871	-0.014022224	-0.013521939	0.147898501	0.152678467	0.05266455	0.058266064	0.014695128	0.000464838	0.788010442	0.878197235	Bacteria.Proteobacteria.Betaproteobacteria.Burkholderiales.Alcaligenaceae.Sutterella	TIGAR
35672	ENSG00000078237	rs1046161	0.002778155	0.000134997	0.068880745	0.776660604	0.431058394	-0.609924823	-0.127599751	0.022151198	0.138693069	0.150427038	0.068995771	0.077767874	0.007406585	0.000181869	0.434725546	0.977540482	Bacteria.Actinobacteria.Actinobacteria.Bifidobacteriales.Bifidobacteriaceae	TIGAR
35673	ENSG00000078237	rs1046161	0.090369742	0.007533848	0.783001919	0.92532168	0.381601785	-0.544331102	-0.022442248	0.006909261	0.222038459	0.197427802	0.081155401	0.073431438	0.175885442	0.013529951	0.999814869	0.947821244	Bacteria.Actinobacteria.Actinobacteria.Corynebacteriales.Corynebacteriaceae	TIGAR
35674	ENSG00000078237	rs1046161	0.002783744	0.00013522	0.068899063	0.776605096	0.430968214	-0.609859278	-0.127607007	0.022158121	0.138694494	0.150428764	0.069004366	0.077772312	0.007438114	0.000182137	0.436031548	0.976188021	Bacteria.Actinobacteria.Actinobacteria.Bifidobacteriales.Bifidobacteriaceae.Bifidobacterium	TIGAR
35675	ENSG00000078237	rs1046161	0.135064928	0.014575152	0.422512826	0.588195617	0.310024673	-0.483315322	-0.059757192	0.040592952	0.204913216	0.192641909	0.07404017	0.074603574	0.178116363	0.017891149	0.882352813	0.926870238	Bacteria.Firmicutes.Clostridia.Clostridiales.Lachnospiraceae.Lachnospiraceae.UCG.010	TIGAR
35676	ENSG00000078237	rs1046161	0.182887026	0.003235392	0.053629637	0.392708736	0.227818224	-0.485296737	-0.152963806	0.069279843	0.169247592	0.158799819	0.077845502	0.080524845	0.180277281	0.004493068	0.739414264	0.924960833	Bacteria.Firmicutes.Clostridia.Clostridiales.Ruminococcaceae.Ruminococcus.2	TIGAR
35677	ENSG00000078237	rs1046161	0.024429732	0.000244426	0.90598378	0.173637695	0.433456754	-0.695833952	0.010460236	-0.125030455	0.188201539	0.179380724	0.088227087	0.090900454	0.073044296	0.000945769	0.99846362	0.992258538	Bacteria.Firmicutes.Clostridia.Clostridiales.Ruminococcaceae.Ruminiclostridium.9	TIGAR
35678	ENSG00000078237	rs1046161	0.282864661	0.011908615	0.660037003	0.416303191	0.33081996	-0.788326037	0.04435679	0.076338906	0.305540178	0.304787315	0.100387173	0.093324355	0.550714391	0.058396081	0.996108676	0.996850396	Bacteria.Firmicutes.Clostridia.Clostridiales.Lachnospiraceae..Ruminococcus..gnavus.group	TIGAR
35679	ENSG00000078237	rs1046161	0.196800356	0.1670673	0.801486437	0.715856499	0.531571476	-0.466419956	-0.018989081	-0.023149728	0.407681014	0.333851955	0.075222512	0.063325369	0.736417408	0.420581954	0.99911693	0.98634337	Bacteria.Bacteroidetes.Bacteroidia.Bacteroidales.Bacteroidaceae.Bacteroides	TIGAR
35680	ENSG00000078237	rs1046161	0.014269232	0.001482611	0.90035046	0.497213093	0.422987609	-0.531758108	0.008452524	-0.048735835	0.168045795	0.160314408	0.067242908	0.071391447	0.033087135	0.001859639	0.955963216	0.915747216	Bacteria.Firmicutes.Clostridia.Clostridiales.Lachnospiraceae.Roseburia	TIGAR
35681	ENSG00000078237	rs1046161	0.004158686	0.000402775	0.777360183	0.889087522	0.425120004	-0.551683043	0.024057386	0.011657964	0.143176839	0.147979683	0.084732851	0.083272046	0.009682916	0.000383151	0.998239218	0.997038792	Bacteria.Firmicutes.Clostridia.Clostridiales.Ruminococcaceae.Flavonifractor	TIGAR
35682	ENSG00000078237	rs1046161	0.004807263	0.000239474	0.307135645	0.984166794	0.41514335	-0.601768821	-0.075242527	-0.001523297	0.142252637	0.15488711	0.073106694	0.076468353	0.011972554	0.000271668	0.66231232	0.914709499	Bacteria.Firmicutes.Clostridia.Clostridiales.Peptostreptococcaceae	TIGAR
35683	ENSG00000078237	rs1046161	0.018870386	0.000883277	0.167975123	0.177752692	0.360160334	-0.515300286	-0.08735248	0.090740524	0.149605224	0.14791946	0.062660465	0.066611181	0.028103012	0.000797064	0.664624931	0.8806471	Bacteria.Fusobacteria.Fusobacteriia.Fusobacteriales.Fusobacteriaceae.Fusobacterium	TIGAR
35684	ENSG00000078237	rs1046161	0.032699824	0.00297861	0.801573818	0.581617446	0.409693635	-0.660879685	0.015519544	0.037724579	0.187788547	0.214272005	0.061506105	0.068124969	0.083820327	0.005272761	0.99617189	0.965530807	Bacteria.Proteobacteria.Gammaproteobacteria.Enterobacteriales.Enterobacteriaceae	TIGAR
35685	ENSG00000078237	rs1046161	0.004346821	0.001056386	0.117894736	0.114139052	0.805809698	-0.957133915	0.154086974	-0.164383028	0.272810834	0.27932576	0.097255731	0.102671178	0.063163381	0.00787985	0.996483139	0.855245061	Bacteria.Bacteroidetes.Bacteroidia.Bacteroidales.Porphyromonadaceae.Butyricimonas	TIGAR
35686	ENSG00000078237	rs1046161	0.020815925	0.001090174	0.8582199	0.587316244	0.450913829	-0.614808784	0.011293295	-0.033672759	0.190409061	0.179953283	0.062971298	0.06173944	0.052282226	0.00233197	0.998735039	0.999709092	Bacteria.Bacteroidetes.Bacteroidia.Bacteroidales.Prevotellaceae.Prevotella.9	TIGAR
35687	ENSG00000078237	rs1046161	0.006198331	0.000635172	0.306955622	0.374330671	0.577565881	-0.687524893	0.086363108	-0.080421614	0.204242499	0.191648175	0.083880135	0.089911652	0.035141109	0.002801093	0.850968726	0.881294071	Bacteria.Firmicutes.Clostridia.Clostridiales.Lachnospiraceae..Eubacterium..xylanophilum.group	TIGAR
35688	ENSG00000078237	rs1046161	0.022924092	0.002957662	0.86235982	0.725984914	0.456026193	-0.608430147	-0.013039678	0.027795601	0.195794017	0.197112941	0.074919635	0.07897235	0.055514627	0.004122572	0.99786128	0.999462671	Bacteria.Firmicutes.Clostridia.Clostridiales.Lachnospiraceae.Anaerostipes	TIGAR
35689	ENSG00000078237	rs1046161	0.027151009	0.028668862	0.436080803	0.751011073	0.621545434	-0.544394674	0.071196955	0.028136766	0.275064737	0.243358362	0.09085937	0.088304649	0.179830409	0.073139251	0.998986731	0.998377846	Bacteria.Firmicutes.Clostridia.Clostridiales.Family.XI.Anaerococcus	TIGAR
35690	ENSG00000078237	rs1046161	0.002216935	8.11E-05	0.286423162	0.131556426	0.475322398	-0.631006459	0.063228412	-0.092779952	0.149283166	0.15016448	0.058833645	0.060762349	0.00647504	0.000166009	0.998409995	0.996467843	Bacteria.Verrucomicrobia	TIGAR
35691	ENSG00000078237	rs1046161	0.202370681	0.038278459	0.453530502	0.459360358	0.294708227	-0.446707936	-0.071544577	0.066329714	0.228876003	0.211287305	0.094886613	0.089121582	0.26728013	0.055553511	0.966546108	0.924350218	Bacteria.Firmicutes.Clostridia.Clostridiales.Ruminococcaceae.Ruminiclostridium.6	TIGAR
35692	ENSG00000078237	rs1046161	0.003555067	0.000224939	0.729393486	0.573647166	0.437457665	-0.581871664	-0.023075407	0.042031648	0.144680265	0.149048749	0.066422458	0.074325733	0.008861174	0.000287996	0.926128364	0.950966758	Bacteria.Proteobacteria.Deltaproteobacteria	TIGAR
35693	ENSG00000078237	rs1046161	0.247870346	0.04206295	0.087118826	0.146182371	0.216363268	-0.388450935	-0.240116962	0.189916129	0.185583881	0.187369396	0.138266362	0.129152147	0.21961726	0.034715572	0.701440801	0.994989321	Bacteria.Actinobacteria.Coriobacteriia.Coriobacteriales	TIGAR
35694	ENSG00000078237	rs1046161	0.002539716	0.002009143	0.242268049	0.989130556	0.569786319	-0.570570656	-0.117479429	-0.001352353	0.18155496	0.177369259	0.099565712	0.09889267	0.01789579	0.004094914	0.925664213	0.983653425	Bacteria.Actinobacteria	TIGAR
35695	ENSG00000078237	rs1046161	0.037143959	0.085936683	0.483698925	0.073803328	0.35135777	-0.330014575	-0.054046721	0.159690755	0.16517308	0.18930368	0.076733841	0.087901365	0.072767276	0.050980388	0.850456351	0.955201279	Bacteria.Firmicutes.Clostridia.Clostridiales.Ruminococcaceae..Eubacterium..coprostanoligenes.group	TIGAR
35696	ENSG00000078269	rs9356200	0.155368322	0.078029028	0.8324196	0.844512129	-0.301176911	0.33577894	-0.021214896	0.016582213	0.209549366	0.187578315	0.099863647	0.0842171	0.180820884	0.045637598	0.968870876	0.997801736	Bacteria.Firmicutes.Clostridia.Clostridiales.Ruminococcaceae.Ruminococcaceae.UCG.003	SYNJ2
35697	ENSG00000078269	rs9356200	0.335858915	0.393311471	0.839890957	0.462950475	-0.234277583	0.193585449	0.019370923	-0.066477386	0.241659716	0.225295212	0.095502671	0.090041368	0.293496452	0.158869871	0.994057282	0.973716764	Bacteria.Firmicutes.Clostridia.Clostridiales.Ruminococcaceae.Ruminococcus.1	SYNJ2
35698	ENSG00000078269	rs9356200	0.175094255	0.078742991	0.654630938	0.883522792	-0.376738218	0.361589629	0.045375461	-0.011432574	0.27483938	0.202492577	0.100973818	0.077734038	0.154595505	0.044845409	0.999507593	0.935584968	Bacteria.Firmicutes.Clostridia.Clostridiales.Lachnospiraceae.Lachnoclostridium	SYNJ2
35699	ENSG00000078269	rs9356200	0.173879279	0.046186743	0.954819875	0.684364438	-0.283118274	0.342460451	-0.005562625	0.033216919	0.205951718	0.168537396	0.097811475	0.081351289	0.130874023	0.015465776	0.999989953	0.995366106	Bacteria.Firmicutes.Clostridia.Clostridiales.Christensenellaceae	SYNJ2
35700	ENSG00000078269	rs9356200	0.801419647	0.405229203	0.311193281	0.479477779	-0.0707438	0.193250234	0.137405795	-0.081194497	0.280145076	0.230694729	0.134638744	0.114168471	0.534911299	0.200982197	0.856559089	0.978883571	Bacteria.Firmicutes.Clostridia.Clostridiales.Family.XIII.Family.XIII.AD3011.group	SYNJ2
35701	ENSG00000078269	rs9356200	0.174380531	0.051267823	0.917401898	0.723810315	-0.265289539	0.313269138	0.007489525	0.021694412	0.193210319	0.157793516	0.071942173	0.061131524	0.115525395	0.017578403	0.857650918	0.8806471	Bacteria.Fusobacteria.Fusobacteriia.Fusobacteriales.Fusobacteriaceae.Fusobacterium	SYNJ2
35702	ENSG00000078269	rs9356200	0.302886332	0.493474816	0.316757353	0.062642663	-0.204267568	0.125552099	0.072426801	-0.122161999	0.196719126	0.182323717	0.07179539	0.064508061	0.227197104	0.175543897	0.937318069	0.997412515	Bacteria.Proteobacteria.Gammaproteobacteria.Enterobacteriales.Enterobacteriaceae.Citrobacter	SYNJ2
35703	ENSG00000078269	rs9356200	0.329019915	0.161658626	0.442336087	0.283049624	-0.208384775	0.243531046	-0.065140666	0.074734696	0.211910285	0.172060561	0.084279969	0.069050565	0.186286063	0.068517491	0.870109671	0.994448463	Bacteria.Bacteroidetes.Bacteroidia.Bacteroidales.Porphyromonadaceae	SYNJ2
35704	ENSG00000078269	rs9356200	0.400075967	0.46400619	0.906889714	0.572656348	-0.237329117	0.195361893	0.010436515	-0.0488074	0.280211584	0.26523918	0.088887555	0.086084285	0.318056704	0.21846756	0.999614985	0.99936283	Bacteria.Firmicutes.Clostridia.Clostridiales.Lachnospiraceae.Tyzzerella.4	SYNJ2
35705	ENSG00000078269	rs9356200	0.284050546	0.193723851	0.904174993	0.989236901	-0.309637351	0.317924366	-0.011560222	-0.001182142	0.286687722	0.2421325	0.095655586	0.087299925	0.421322215	0.193356031	0.999437234	0.999779617	Bacteria.Proteobacteria.Betaproteobacteria.Neisseriales.Neisseriaceae	SYNJ2
35706	ENSG00000078269	rs9356200	0.200781035	0.062394193	0.236518749	0.216431019	-0.246105343	0.297515694	-0.091864146	0.082736452	0.19044894	0.156951431	0.076899497	0.066293839	0.107917121	0.020063361	0.934169653	0.990835033	Bacteria.Bacteroidetes.Bacteroidia.Bacteroidales.Porphyromonadaceae.Parabacteroides	SYNJ2
35707	ENSG00000078269	rs9356200	0.248464684	0.152298041	0.911767605	0.946610437	-0.301765354	0.329671717	-0.0111568	0.005997129	0.259165604	0.227643957	0.100299388	0.089217523	0.28254955	0.116990092	0.886256047	0.936134837	Bacteria.Firmicutes.Clostridia.Clostridiales.Ruminococcaceae.Ruminococcaceae.UCG.014	SYNJ2
35708	ENSG00000078269	rs9356200	0.168193382	0.100454026	0.533293572	0.182408134	-0.264442442	0.265517319	0.051496623	-0.096716576	0.189791005	0.159374532	0.08222663	0.071771685	0.13021916	0.033012808	0.771938601	0.853578243	Bacteria.Firmicutes.Clostridia.Clostridiales.Lachnospiraceae.Lachnospira	SYNJ2
35709	ENSG00000078269	rs9356200	0.115551908	0.038950866	0.509038341	0.447564788	-0.338163644	0.349668344	-0.056679961	0.048634649	0.212051515	0.165980834	0.085368459	0.063654368	0.086667586	0.01690298	0.700305493	0.957040409	Bacteria.Firmicutes.Negativicutes.Selenomonadales.Acidaminococcaceae	SYNJ2
35710	ENSG00000078269	rs9356200	0.512754077	0.379534078	0.124009072	0.077045717	-0.135761919	0.15860048	-0.171280002	0.164950796	0.206289415	0.179271825	0.109933799	0.091835205	0.271455791	0.123421691	0.997851323	0.935348541	Bacteria.Firmicutes.Clostridia.Clostridiales.Lachnospiraceae.Fusicatenibacter	SYNJ2
35711	ENSG00000078269	rs9356200	0.360413709	0.034652047	0.876198994	0.313645998	-0.218984866	0.402323253	-0.019933945	-0.111300616	0.237773054	0.186519834	0.127458871	0.109617796	0.294139047	0.029134124	0.82498578	0.982679299	Bacteria.Firmicutes.Bacilli	SYNJ2
35712	ENSG00000078269	rs9356200	0.251112151	0.125020642	0.629359557	0.484334908	-0.244585122	0.268670344	0.052594329	-0.067074414	0.211247069	0.17291461	0.108466409	0.095369329	0.184544819	0.040417034	0.947501839	0.918095151	Bacteria.Firmicutes.Clostridia.Clostridiales.Lachnospiraceae..Eubacterium..eligens.group	SYNJ2
35713	ENSG00000078269	rs9356200	0.312115126	0.69999882	0.781032498	0.134152201	-0.212235017	0.079753692	0.021286665	-0.117556235	0.208360746	0.206080118	0.076265988	0.077514864	0.222509881	0.234765231	0.998115183	0.976854668	Bacteria.Firmicutes.Clostridia.Clostridiales.Clostridiaceae.1	SYNJ2
35714	ENSG00000078269	rs9356200	0.957099229	0.71207082	0.757504117	0.497735054	0.05970933	-0.391789962	-0.056278165	0.119014059	1.105752574	1.05697949	0.181516496	0.174552072	0.999415694	0.885710547	0.990344402	0.945584009	Bacteria.Firmicutes	SYNJ2
35715	ENSG00000078269	rs9356200	0.354990408	0.296161656	0.992152238	0.807989118	-0.284813618	0.270959009	0.001207682	0.025776193	0.305758334	0.257310652	0.12231924	0.10564092	0.44039268	0.226492473	0.999537298	0.984587444	Bacteria.Firmicutes.Clostridia.Clostridiales.Lachnospiraceae.Lachnospiraceae.UCG.008	SYNJ2
35716	ENSG00000078269	rs9356200	0.21117545	0.301856858	0.826480584	0.765822229	-0.299964447	0.245791066	-0.022948694	-0.028527023	0.237576549	0.236200591	0.104269696	0.095384042	0.233900172	0.167608238	0.988161388	0.958055178	Bacteria.Firmicutes.Bacilli.Lactobacillales.Carnobacteriaceae	SYNJ2
35717	ENSG00000078269	rs9356200	0.416302376	0.376828711	0.395192106	0.206476129	-0.174185748	0.17104387	-0.079161012	0.102268152	0.212941799	0.192236842	0.092496944	0.080156088	0.224480936	0.106636532	0.997528932	0.993985312	Bacteria.Bacteroidetes.Bacteroidia.Bacteroidales.Rikenellaceae.Alistipes	SYNJ2
35718	ENSG00000078269	rs9356200	0.164943408	0.078350396	0.742871406	0.2971158	-0.259646554	0.277204827	0.029830763	0.08053636	0.184905181	0.155027789	0.09055175	0.07663218	0.095833162	0.02829401	0.99766152	0.921764212	Bacteria.Firmicutes.Clostridia.Clostridiales.Lachnospiraceae.Coprococcus.1	SYNJ2
35719	ENSG00000078269	rs9356200	0.26283534	0.119816362	0.454756848	0.296677979	-0.231287965	0.261864178	-0.077556919	0.096024396	0.204796161	0.166161564	0.103141614	0.091285935	0.195000582	0.051477264	0.673621551	0.892844497	Bacteria.Actinobacteria.Actinobacteria	SYNJ2
35720	ENSG00000078269	rs9356200	0.110439929	0.039362735	0.528526514	0.770451904	-0.324560764	0.343135692	-0.046124225	0.017258649	0.2005982	0.163233517	0.072796176	0.05890601	0.075292316	0.018678946	0.99994518	0.999865593	Bacteria.Bacteroidetes.Bacteroidia.Bacteroidales.Prevotellaceae	SYNJ2
35721	ENSG00000078269	rs9356200	0.407132676	0.459658794	0.574454157	0.145454062	-0.195981678	0.144183789	-0.049304555	0.10232238	0.234911118	0.193856835	0.087370983	0.06945648	0.304317455	0.198495975	0.970184809	0.769135148	Bacteria.Proteobacteria.Betaproteobacteria.Burkholderiales	SYNJ2
35722	ENSG00000078269	rs9356200	0.14020817	0.026510763	0.612152605	0.504523028	-0.290683485	0.384274271	0.046000488	0.05184333	0.194700435	0.169320148	0.090298619	0.077255677	0.106882381	0.010031802	0.72118025	0.869357444	Bacteria.Firmicutes.Clostridia.Clostridiales.Peptostreptococcaceae	SYNJ2
35723	ENSG00000078269	rs9356200	0.082083222	0.018346619	0.350048397	0.197719102	-0.405387428	0.470001319	0.073402613	-0.091698731	0.22959935	0.194328214	0.077990567	0.07047321	0.121534773	0.016704874	0.998302481	0.99762474	Bacteria.Proteobacteria.Gammaproteobacteria.Enterobacteriales.Enterobacteriaceae.Escherichia.Shigella	SYNJ2
35724	ENSG00000078269	rs9356200	0.137849329	0.044062502	0.829981605	0.702834946	-0.294819133	0.339867616	0.02194107	-0.032136105	0.196275553	0.16556487	0.101777914	0.083871968	0.106298299	0.015579491	0.907465165	0.993417783	Bacteria.Firmicutes.Clostridia.Clostridiales.Lachnospiraceae..Eubacterium..hallii.group	SYNJ2
35725	ENSG00000078269	rs9356200	0.759760471	0.6688803	0.656840521	0.661453154	-0.123000524	0.165503623	-0.039771299	0.037675567	0.400568021	0.385243552	0.089113124	0.08564749	0.779857899	0.501404873	0.999785669	0.999420701	Bacteria.Firmicutes.Clostridia.Clostridiales.Ruminococcaceae.Faecalibacterium	SYNJ2
35726	ENSG00000078269	rs9356200	0.111304932	0.025521169	0.451402997	0.258515045	-0.40210972	0.435664859	-0.085354279	0.095800108	0.249142965	0.19064574	0.112668049	0.084054517	0.152396446	0.019074819	0.781596759	0.964383149	Bacteria.Bacteroidetes.Bacteroidia.Bacteroidales.Porphyromonadaceae.Odoribacter	SYNJ2
35727	ENSG00000078269	rs9356200	0.132065311	0.03915651	0.69810524	0.488353873	-0.315999412	0.352701291	-0.045307679	0.063302531	0.207228166	0.16760221	0.116300325	0.09084306	0.098551261	0.013085845	0.846989946	0.997649073	Bacteria.Firmicutes.Clostridia.Clostridiales.Ruminococcaceaencultured	SYNJ2
35728	ENSG00000078269	rs9356200	0.336888167	0.352768964	0.599918686	0.121617003	-0.211776443	0.16932939	-0.042251879	0.100446377	0.218918654	0.18093904	0.080165129	0.064052053	0.233613055	0.1524546	0.943988959	0.814968901	Bacteria.Proteobacteria.Betaproteobacteria.Burkholderiales.Alcaligenaceae	SYNJ2
35729	ENSG00000078269	rs9356200	0.120250328	0.048377001	0.369380169	0.564435494	-0.298460671	0.319910121	-0.063870164	0.031930243	0.189609354	0.159053724	0.070667222	0.055129539	0.098248744	0.018751403	0.675665572	0.85314659	Bacteria.Proteobacteria.Betaproteobacteria.Burkholderiales.Alcaligenaceae.Sutterella	SYNJ2
35730	ENSG00000078269	rs9356200	0.651105257	0.979854794	0.96706504	0.616033032	-0.296127859	0.015993619	0.004682876	0.055942066	0.651836795	0.630990635	0.11298594	0.11102558	0.906199841	0.768096969	0.998912436	0.995383189	Bacteria.Bacteroidetes.Bacteroidia.Bacteroidales	SYNJ2
35731	ENSG00000078269	rs9356200	0.090593706	0.030827951	0.355066869	0.488853693	-0.341895354	0.358532134	0.077342088	-0.04287108	0.199076242	0.162483309	0.083042978	0.061593691	0.06142113	0.01215358	0.937508231	0.958650137	Bacteria.Firmicutes.Negativicutes.Selenomonadales.Veillonellaceae.Dialister	SYNJ2
35732	ENSG00000078269	rs9356200	0.173534659	0.051092661	0.921609288	0.720896419	-0.265570469	0.313401911	0.007114603	0.021951541	0.193029871	0.157737994	0.072021902	0.061181916	0.11526881	0.016994819	0.873345011	0.87724048	Bacteria.Fusobacteria.Fusobacteriia.Fusobacteriales	SYNJ2
35733	ENSG00000078269	rs9356200	0.634747568	0.914840259	0.770068082	0.166980593	-0.163686122	0.030214888	0.036135941	-0.145854625	0.342964372	0.281472339	0.123124692	0.10437752	0.513855875	0.366300235	0.997152221	0.990360691	Bacteria.Firmicutes.Clostridia.Clostridiales.Family.XI	SYNJ2
35734	ENSG00000078269	rs9356200	0.222902357	0.051435837	0.99758636	0.450730725	-0.265488519	0.333061239	0.000253685	0.048401001	0.21576833	0.167887389	0.083544235	0.063794321	0.129548726	0.022099477	0.99919042	0.998882343	Bacteria.Verrucomicrobia.Verrucomicrobiae.Verrucomicrobiales.Verrucomicrobiaceae.Akkermansia	SYNJ2
35735	ENSG00000078269	rs9356200	0.165291136	0.052743581	0.706228106	0.704565575	-0.332526292	0.348150467	-0.033910724	0.025489133	0.237003686	0.176501487	0.089577713	0.066933594	0.125555841	0.02349222	0.836407672	0.984886853	Bacteria.Firmicutes.Negativicutes.Selenomonadales.Acidaminococcaceae.Phascolarctobacterium	SYNJ2
35736	ENSG00000078269	rs9356200	0.16579665	0.054441663	0.68558122	0.943648912	-0.270174444	0.312031671	0.054917687	0.007153166	0.192796877	0.159350348	0.135049238	0.100814095	0.107960322	0.016301701	0.998239218	0.997633675	Bacteria.Firmicutes.Clostridia.Clostridiales.Ruminococcaceae.Flavonifractor	SYNJ2
35737	ENSG00000078269	rs9356200	0.161701004	0.05276948	0.394981767	0.60275935	-0.268316036	0.309908004	-0.071627107	0.036811531	0.189591198	0.157131424	0.083656389	0.070391882	0.094113018	0.017006521	0.797116615	0.912660363	Bacteria.Proteobacteria.Gammaproteobacteria.Pasteurellales.Pasteurellaceae	SYNJ2
35738	ENSG00000078269	rs9356200	0.838793529	0.861797285	0.345479513	0.187688067	-0.058670757	0.045039785	0.099524112	-0.122980757	0.287262125	0.257712462	0.104740659	0.092380143	0.631622269	0.370712894	0.999028109	0.997798285	Bacteria.Actinobacteria.Actinobacteria.Micrococcales.Micrococcaceae	SYNJ2
35739	ENSG00000078269	rs9356200	0.182173869	0.060528688	0.432150905	0.560785544	-0.258280842	0.304230101	-0.078575393	0.049739859	0.191561652	0.159313628	0.099417785	0.085078285	0.108007085	0.021077105	0.997048205	0.999513539	Bacteria.Firmicutes.Clostridia.Clostridiales.Lachnospiraceae.Dorea	SYNJ2
35740	ENSG00000078269	rs9356200	0.801615044	0.776323775	0.353477457	0.083252594	-0.068527758	-0.077562921	0.094297539	-0.190014947	0.271642682	0.271884467	0.100912195	0.108038804	0.577004486	0.332638041	0.99946547	0.972078348	Bacteria.Firmicutes.Erysipelotrichia.Erysipelotrichales.Erysipelotrichaceae..Clostridium..innocuum.group	SYNJ2
35741	ENSG00000078269	rs9356200	0.494836411	0.346897378	0.726714676	0.614865412	-0.201387183	0.227451262	0.035955416	-0.040828233	0.293376477	0.240082652	0.102440354	0.080761988	0.419461866	0.217316911	0.999586829	0.996426659	Bacteria.Firmicutes.Negativicutes.Selenomonadales.Veillonellaceae.Megasphaera	SYNJ2
35742	ENSG00000078269	rs9356200	0.098036567	0.041354871	0.421718556	0.477601275	-0.401038483	0.401488963	0.076820144	-0.051516306	0.238968693	0.192966933	0.095017891	0.072128098	0.12460575	0.026023716	0.99786128	0.999462671	Bacteria.Firmicutes.Clostridia.Clostridiales.Lachnospiraceae.Anaerostipes	SYNJ2
35743	ENSG00000078269	rs9356200	0.886314823	0.742964045	0.903672827	0.506690503	-0.149197842	-0.323799041	-0.021199678	0.111004947	1.039542966	0.98326462	0.174498684	0.166264361	0.988429698	0.782051435	0.996576058	0.838179802	Bacteria.Firmicutes.Clostridia.Clostridiales	SYNJ2
35744	ENSG00000078269	rs9356200	0.175635834	0.047729683	0.95455791	0.703746842	-0.283193991	0.340840381	-0.00548073	0.030700376	0.206859685	0.168955072	0.095815296	0.080384078	0.132828585	0.01560001	0.999417824	0.997023453	Bacteria.Firmicutes.Clostridia.Clostridiales.Christensenellaceae.Christensenellaceae.R.7.group	SYNJ2
35745	ENSG00000078269	rs9356200	0.651136769	0.979884291	0.967104039	0.616005249	-0.296098994	0.015970165	0.004677306	0.055946255	0.651836412	0.630989386	0.112985418	0.111025135	0.907849349	0.768824172	0.998947111	0.995399427	Bacteria.Bacteroidetes	SYNJ2
35746	ENSG00000078269	rs9356200	0.565762435	0.977446407	0.892797987	0.530862653	-0.338625829	-0.016076295	0.014217856	0.065161502	0.586661222	0.566508114	0.105095276	0.103429172	0.839058897	0.75730563	0.99911693	0.98634337	Bacteria.Bacteroidetes.Bacteroidia.Bacteroidales.Bacteroidaceae.Bacteroides	SYNJ2
35747	ENSG00000078269	rs9356200	0.585207792	0.241388121	0.895295351	0.551426815	-0.357509547	0.611449121	0.020568119	-0.074922568	0.65180974	0.517235174	0.155683567	0.125143506	0.776188426	0.532089173	0.932792149	0.99665811	Bacteria.Proteobacteria	SYNJ2
35748	ENSG00000078269	rs9356200	0.41720491	0.378155038	0.394225434	0.205389507	-0.173863166	0.170590903	-0.079292238	0.102444273	0.212961625	0.192264754	0.092459972	0.080099619	0.224891835	0.105741189	0.997466038	0.994193156	Bacteria.Bacteroidetes.Bacteroidia.Bacteroidales.Rikenellaceae	SYNJ2
35749	ENSG00000078269	rs9356200	0.260647791	0.052784723	0.754025638	0.498382489	-0.232563489	0.320710647	-0.039779867	-0.070721055	0.204974354	0.162619412	0.126428772	0.103880034	0.168858535	0.022027645	0.73662589	0.921307549	Bacteria.Firmicutes.Bacilli.Lactobacillales.Streptococcaceae.Streptococcus	SYNJ2
35750	ENSG00000078269	rs9356200	0.731439097	0.277492426	0.2985879	0.49086335	-0.090532089	0.230476578	0.142882621	-0.069668835	0.262663819	0.210479054	0.136374395	0.100560697	0.484170235	0.156738847	0.998330087	0.999834196	Bacteria.Actinobacteria.Coriobacteriia.Coriobacteriales.Coriobacteriaceae.Collinsella	SYNJ2
35751	ENSG00000078269	rs9356200	0.288123351	0.053729416	0.712523155	0.505379405	-0.220512066	0.318869823	-0.046866202	-0.069465911	0.205916442	0.162347091	0.126645096	0.103725461	0.175745212	0.020901922	0.734117565	0.955303348	Bacteria.Firmicutes.Bacilli.Lactobacillales.Streptococcaceae	SYNJ2
35752	ENSG00000078269	rs9356200	0.118317148	0.0403492	0.611300407	0.733679837	-0.307711433	0.3336631	0.040946148	0.027688461	0.194446959	0.159544258	0.080184463	0.081037052	0.08461181	0.017525708	0.681897447	0.986229865	Bacteria.Firmicutes.Negativicutes.Selenomonadales.Veillonellaceae.Veillonella	SYNJ2
35753	ENSG00000078269	rs9356200	0.137079268	0.059690187	0.623521509	0.690435713	-0.346347326	0.363741052	-0.07080943	0.046931132	0.230121731	0.189838008	0.143576879	0.117322831	0.133541365	0.031020301	0.824271208	0.836191584	Bacteria.Firmicutes.Clostridia.Clostridiales.Ruminococcaceae.Butyricicoccus	SYNJ2
35754	ENSG00000078269	rs9356200	0.120922721	0.021916196	0.48123	0.098809515	-0.291368242	0.365885917	-0.06314556	0.129601175	0.185445364	0.155871908	0.089146149	0.077407344	0.091831887	0.009488529	0.725863566	0.939271375	Bacteria.Actinobacteria.Actinobacteria.Bifidobacteriales.Bifidobacteriaceae	SYNJ2
35755	ENSG00000078269	rs9356200	0.221215411	0.108678454	0.954539618	0.848752535	-0.275180166	0.300249318	0.00602441	-0.015991642	0.222821041	0.184635431	0.105277592	0.083524447	0.192068156	0.051853601	0.936904111	0.901530053	Bacteria.Firmicutes.Clostridia.Clostridiales.Ruminococcaceae.Ruminococcaceae.UCG.005	SYNJ2
35756	ENSG00000078269	rs9356200	0.153171202	0.090635854	0.729082894	0.713606932	-0.316123287	0.305716876	0.037276253	0.033011921	0.218760702	0.178034285	0.107171372	0.089560713	0.110602304	0.034069066	0.903417728	0.911550087	Bacteria.Firmicutes.Clostridia.Clostridiales.Lachnospiraceaencultured	SYNJ2
35757	ENSG00000078269	rs9356200	0.451450515	0.055009764	0.483304882	0.60314271	-0.174032856	0.358947327	0.070756197	0.042360828	0.229748417	0.183752315	0.100366628	0.081089262	0.299284166	0.032436408	0.857609355	0.932490779	Bacteria.Firmicutes.Clostridia.Clostridiales.Ruminococcaceae.Ruminococcus.2	SYNJ2
35758	ENSG00000078269	rs9356200	0.984342387	0.78287067	0.580993246	0.39595184	0.0107105	-0.160861878	-0.061967922	0.101583471	0.543689262	0.581346026	0.111719741	0.118888881	0.93384103	0.742234742	0.956359196	0.930754062	Bacteria.Firmicutes.Clostridia.Clostridiales.Ruminococcaceae	SYNJ2
35759	ENSG00000078269	rs9356200	0.162754486	0.067170557	0.674130624	0.363974687	-0.267521923	0.294568412	0.036927814	-0.064917267	0.189512024	0.158268102	0.087430818	0.071015146	0.096234917	0.020055462	0.996546716	0.994860843	Bacteria.Firmicutes.Clostridia.Clostridiales.Ruminococcaceae.Ruminococcaceae.UCG.002	SYNJ2
35760	ENSG00000078269	rs9356200	0.157585833	0.0521151	0.40149242	0.619427793	-0.270764248	0.310665676	-0.070449675	0.035297771	0.18941589	0.157066707	0.083430939	0.070734833	0.090950717	0.017217042	0.819494869	0.965279132	Bacteria.Proteobacteria.Gammaproteobacteria.Pasteurellales.Pasteurellaceae.Haemophilus	SYNJ2
35761	ENSG00000078269	rs9356200	0.175093697	0.091033086	0.739452145	0.667290323	-0.261172157	0.273822703	0.048629494	0.046396813	0.190530974	0.159661271	0.1456052	0.107448461	0.082467226	0.025619607	0.972349599	0.962141134	Bacteria.Firmicutes.Clostridia.Clostridiales.Ruminococcaceae.Ruminiclostridium.5	SYNJ2
35762	ENSG00000078269	rs9356200	0.176285517	0.068635527	0.305654686	0.266494537	-0.2588693	0.292632063	-0.097945776	0.088128735	0.189380134	0.158088589	0.094872235	0.078640138	0.102923964	0.020619251	0.998880039	0.950358135	Bacteria.Proteobacteria.Deltaproteobacteria.Desulfovibrionales.Desulfovibrionaceae.Bilophila	SYNJ2
35763	ENSG00000078269	rs9356200	0.321740714	0.682671845	0.751480351	0.178190501	-0.211004298	0.088465305	0.024605314	-0.109529105	0.211346324	0.215436475	0.077372433	0.080485893	0.235457606	0.214541095	0.99830237	0.997282036	Bacteria.Firmicutes.Clostridia.Clostridiales.Clostridiaceae.1.Clostridium.sensu.stricto.1	SYNJ2
35764	ENSG00000078269	rs9356200	0.299411923	0.209459304	0.946261103	0.757863967	-0.268163857	0.274084298	-0.007620783	0.029703346	0.256389568	0.216253972	0.112634031	0.09595063	0.283334314	0.123842094	0.998793879	0.998019463	Bacteria.Firmicutes.Clostridia.Clostridiales.Lachnospiraceae.Blautia	SYNJ2
35765	ENSG00000078269	rs9356200	0.500517642	0.548272799	0.475190892	0.153327378	-0.164153102	0.123651215	-0.062661414	0.105047184	0.24232689	0.20490461	0.087252256	0.072721838	0.399958267	0.208028468	0.952041951	0.839516251	Bacteria.Proteobacteria.Betaproteobacteria	SYNJ2
35766	ENSG00000078269	rs9356200	0.271447942	0.321613784	0.691547844	0.803522431	-0.398098355	0.286691612	-0.058037085	-0.030103566	0.358965292	0.287080445	0.145638807	0.120513516	0.261791986	0.200791698	0.998201428	0.99782309	Bacteria.Firmicutes.Bacilli.Bacillales.Staphylococcaceae.Staphylococcus	SYNJ2
35767	ENSG00000078269	rs9356200	0.736578537	0.598239681	0.250481794	0.192891629	-0.083964232	0.116165381	0.11935013	-0.118964773	0.248554649	0.219389582	0.102943754	0.090432718	0.334646151	0.188772893	0.999305535	0.989974535	Bacteria.Proteobacteria.Gammaproteobacteria.Pseudomonadales.Pseudomonadaceae.Pseudomonas	SYNJ2
35768	ENSG00000078269	rs9356200	0.071929919	0.022374696	0.298254995	0.253752494	-0.412787036	0.440655412	-0.077120409	0.071752098	0.225699905	0.188397781	0.0735565	0.062321333	0.105989261	0.021004704	0.998735039	0.999709092	Bacteria.Bacteroidetes.Bacteroidia.Bacteroidales.Prevotellaceae.Prevotella.9	SYNJ2
35769	ENSG00000078269	rs9356200	0.267662532	0.226770448	0.714001357	0.598895099	-0.242109689	0.250496155	0.030166003	-0.040719611	0.21657551	0.205308666	0.081957981	0.077041176	0.255180157	0.117393057	0.930448477	0.926870238	Bacteria.Firmicutes.Clostridia.Clostridiales.Lachnospiraceae.Lachnospiraceae.UCG.010	SYNJ2
35770	ENSG00000078269	rs9356200	0.473403943	0.66118598	0.648661181	0.206252299	-0.186627568	0.100380166	0.050269042	-0.12115359	0.258815009	0.228001043	0.109826295	0.094910781	0.414126373	0.259402657	0.998768023	0.945020667	Bacteria.Firmicutes.Clostridia.Clostridiales.Ruminococcaceae.Ruminococcaceae.NK4A214.group	SYNJ2
35771	ENSG00000078269	rs9356200	0.530502424	0.418717729	0.469055998	0.259301839	-0.159796054	0.167032053	0.091206577	-0.111517645	0.253417271	0.205263614	0.125246247	0.098008353	0.380120756	0.165393925	0.999550585	0.914698821	Bacteria.Firmicutes.Clostridia.Clostridiales.Lachnospiraceae.Lachnospiraceae.ND3007.group	SYNJ2
35772	ENSG00000078269	rs9356200	0.129968783	0.078141698	0.500961662	0.670205548	-0.408128866	0.389711902	0.06238511	-0.033004211	0.266167576	0.217791595	0.092190311	0.077152707	0.172513974	0.063942662	0.919535335	0.909903958	Bacteria.Firmicutes.Negativicutes.Selenomonadales.Veillonellaceae	SYNJ2
35773	ENSG00000078269	rs9356200	0.652351017	0.207107456	0.237335615	0.474750863	-0.107985162	0.24491035	0.189360393	-0.083104371	0.23861056	0.192227054	0.158792979	0.115602157	0.394328843	0.104974891	0.885425602	0.989731238	Bacteria.Actinobacteria.Coriobacteriia.Coriobacteriales.Coriobacteriaceae	SYNJ2
35774	ENSG00000078269	rs9356200	0.745648139	0.178243506	0.279310815	0.887750683	-0.083316893	0.273924512	0.154333231	-0.016559797	0.255773685	0.201314427	0.141481406	0.116867348	0.430452574	0.089673483	0.805594244	0.994506574	Bacteria.Firmicutes.Clostridia.Clostridiales.Family.XIII	SYNJ2
35775	ENSG00000078269	rs9356200	0.127617949	0.040381305	0.805205181	0.445638149	-0.300075959	0.335606707	-0.01811091	0.046474389	0.194478611	0.160500203	0.073143006	0.060568559	0.087444736	0.018393918	0.995477599	0.989405926	Bacteria.Proteobacteria.Betaproteobacteria.Burkholderiales.Alcaligenaceae.Parasutterella	SYNJ2
35776	ENSG00000078269	rs9356200	0.071310214	0.088297668	0.273607358	0.981490118	-0.422971042	0.329828921	-0.107573052	-0.001872869	0.230750989	0.190648473	0.097440459	0.080419074	0.106404143	0.051878608	0.793771128	0.99827201	Bacteria.Firmicutes.Clostridia.Clostridiales.Ruminococcaceae..Eubacterium..coprostanoligenes.group	SYNJ2
35777	ENSG00000078269	rs9356200	0.140500357	0.021710102	0.997944836	0.290271662	-0.304565478	0.412990763	0.00022881	0.082449931	0.204151432	0.17565323	0.088495913	0.077339311	0.113615656	0.012548013	0.864109723	0.968614954	Bacteria.Firmicutes.Clostridia.Clostridiales.Peptostreptococcaceae.Intestinibacter	SYNJ2
35778	ENSG00000078269	rs9356200	0.658968531	0.552507518	0.752707512	0.763981121	-0.172853486	0.220189211	-0.040895494	0.035953402	0.389887749	0.368786654	0.129257947	0.119248405	0.80886825	0.511084521	0.99967607	0.999141757	Bacteria.Firmicutes.Negativicutes.Selenomonadales	SYNJ2
35779	ENSG00000078269	rs9356200	0.931743644	0.99494832	0.271305927	0.202449729	0.028227845	-0.00186769	0.157562284	-0.163416172	0.328312034	0.293874005	0.142031433	0.126934607	0.673659843	0.470818379	0.905457014	0.916333688	Bacteria.Firmicutes.Clostridia.Clostridiales.Ruminococcaceae.Anaerotruncus	SYNJ2
35780	ENSG00000078269	rs9356200	0.141217699	0.061628043	0.745386062	0.953545275	-0.293931674	0.313316556	0.03356731	0.00438702	0.197385522	0.164789567	0.102937987	0.075021126	0.08784201	0.02553782	0.996033175	0.973067748	Bacteria.Firmicutes.Clostridia.Clostridiales.Lachnospiraceae.Lachnospiraceae.NK4A136.group	SYNJ2
35781	ENSG00000078269	rs9356200	0.713721113	0.63891751	0.503227344	0.29900186	-0.112014101	0.119036703	0.070576607	-0.09560979	0.304019047	0.252523292	0.104851482	0.091333671	0.482339277	0.273380953	0.999814869	0.917270141	Bacteria.Actinobacteria.Actinobacteria.Corynebacteriales.Corynebacteriaceae	SYNJ2
35782	ENSG00000078269	rs9356200	0.469990142	0.302658909	0.43137966	0.324317292	-0.167925673	0.203064152	0.087084466	-0.088626767	0.23108539	0.19546747	0.109998675	0.089247927	0.23387885	0.092546632	0.999550314	0.996901429	Bacteria.Proteobacteria.Gammaproteobacteria.Pseudomonadales	SYNJ2
35783	ENSG00000078269	rs9356200	0.219088184	0.285467447	0.867883057	0.787757968	-0.295135111	0.254360491	-0.01735434	-0.025799106	0.237867099	0.236207771	0.103920107	0.095439303	0.234407331	0.171709505	0.963485106	0.977431316	Bacteria.Firmicutes.Bacilli.Lactobacillales.Carnobacteriaceae.Granulicatella	SYNJ2
35784	ENSG00000078269	rs9356200	0.14016074	0.029193879	0.45507413	0.204979329	-0.471720832	0.591300524	0.068611917	-0.101229911	0.315921224	0.26522524	0.0913103	0.079077621	0.244843114	0.044904096	0.827552742	0.995251343	Bacteria.Proteobacteria.Gammaproteobacteria	SYNJ2
35785	ENSG00000078269	rs9356200	0.230783688	0.118018284	0.530749359	0.614500865	-0.536233307	0.466454854	-0.093720748	0.053842564	0.443349499	0.294515148	0.148719394	0.106395648	0.321938477	0.116737328	0.787172373	0.882030179	Bacteria.Firmicutes.Erysipelotrichia.Erysipelotrichales.Erysipelotrichaceae.Faecalitalea	SYNJ2
35786	ENSG00000078269	rs9356200	0.575242132	0.340593607	0.852395941	0.959292887	-0.21822362	0.302947165	-0.023878524	0.005508243	0.38750649	0.315592721	0.127834149	0.107509054	0.669761396	0.333154286	0.996108676	0.999310872	Bacteria.Firmicutes.Clostridia.Clostridiales.Lachnospiraceae..Ruminococcus..gnavus.group	SYNJ2
35787	ENSG00000078269	rs9356200	0.662582087	0.700820434	0.452387351	0.213676741	-0.118119718	0.09142246	0.080402194	-0.112600655	0.269479765	0.236914261	0.106363503	0.089676509	0.43047737	0.22579441	0.974213885	0.997803387	Bacteria.Actinobacteria.Actinobacteria.Micrococcales	SYNJ2
35788	ENSG00000078269	rs9356200	0.110549554	0.304469985	0.275482478	0.93503861	-0.654003867	0.327508763	-0.147169914	-0.008385403	0.404340784	0.316449151	0.133834228	0.102487776	0.204023517	0.268980836	0.559462178	0.912327111	Bacteria.Firmicutes.Erysipelotrichia.Erysipelotrichales.Erysipelotrichaceae.Holdemanella	SYNJ2
35789	ENSG00000078269	rs9356200	0.217407741	0.050884702	0.98665313	0.44830225	-0.268466395	0.333987912	-0.001401799	0.048667425	0.215575681	0.167944017	0.083479664	0.063801275	0.125714231	0.022194163	0.998409995	0.996467843	Bacteria.Verrucomicrobia	SYNJ2
35790	ENSG00000078269	rs9356200	0.146137108	0.044996318	0.884302999	0.593950699	-0.27882801	0.321253423	-0.012583376	0.038283963	0.189594902	0.157205989	0.086139937	0.071462213	0.099336026	0.017633686	0.999334555	0.984995763	Bacteria.Firmicutes.Erysipelotrichia.Erysipelotrichales.Erysipelotrichaceae.Erysipelotrichaceae.UCG.003	SYNJ2
35791	ENSG00000078269	rs9356200	0.355531473	0.049934474	0.674755026	0.412922264	-0.203146809	0.341656857	-0.051600145	-0.085751768	0.218332888	0.171071977	0.122418422	0.104071005	0.246838467	0.024285449	0.658628893	0.910444892	Bacteria.Firmicutes.Bacilli.Lactobacillales	SYNJ2
35792	ENSG00000078269	rs9356200	0.183108643	0.161782978	0.683436019	0.995786473	-0.347674469	0.317501803	0.042443137	-0.000472612	0.258422105	0.2243902	0.103624493	0.089156225	0.188831814	0.077960916	0.99514452	0.974432531	Bacteria.Firmicutes.Clostridia.Clostridiales.Ruminococcaceae.Subdoligranulum	SYNJ2
35793	ENSG00000078269	rs9356200	0.22665483	0.100400918	0.231827215	0.303916666	-0.234893009	0.272894766	-0.108363698	0.081719653	0.192471753	0.16377667	0.089796265	0.078869046	0.115625621	0.029707343	0.972085394	0.950708623	Bacteria.Proteobacteria.Deltaproteobacteria.Desulfovibrionales.Desulfovibrionaceae	SYNJ2
35794	ENSG00000078269	rs9356200	0.158310998	0.204850962	0.561193131	0.79731291	-0.442143104	0.295814236	-0.065702769	-0.022436329	0.309853938	0.231014479	0.112499573	0.087007804	0.354092466	0.179437454	0.996483139	0.894447919	Bacteria.Bacteroidetes.Bacteroidia.Bacteroidales.Porphyromonadaceae.Butyricimonas	SYNJ2
35795	ENSG00000078269	rs9356200	0.195787481	0.064304796	0.783304559	0.675207405	-0.324162994	0.366298588	0.032344395	-0.03819116	0.248042702	0.194676524	0.117131073	0.090740412	0.177660495	0.031382333	0.999513786	0.972272523	Bacteria.Firmicutes.Erysipelotrichia.Erysipelotrichales.Erysipelotrichaceae	SYNJ2
35796	ENSG00000078269	rs9356200	0.58041743	0.764658384	0.796330017	0.924961075	-0.505786885	0.248281166	0.044637242	0.014883426	0.910475103	0.825930173	0.1722482	0.157418205	0.88154005	0.710628237	0.881912195	0.877326764	Bacteria.Firmicutes.Clostridia.Clostridiales.Lachnospiraceae	SYNJ2
35797	ENSG00000078269	rs9356200	0.746130004	0.664551721	0.328707996	0.21599949	-0.087746203	0.101773649	0.122557034	-0.138069119	0.269901187	0.233642682	0.124549553	0.110524873	0.510273011	0.268829501	0.999274386	0.998480911	Bacteria.Firmicutes.Clostridia.Clostridiales.Ruminococcaceae.Ruminococcaceae.UCG.013	SYNJ2
35798	ENSG00000078269	rs9356200	0.282620515	0.07663773	0.971945082	0.645542007	-0.287004667	0.380066745	-0.003890809	0.040716401	0.264937454	0.211300143	0.110213398	0.08811506	0.302729297	0.069431819	0.948231143	0.915206996	Bacteria.Firmicutes.Clostridia.Clostridiales.Lachnospiraceae..Eubacterium..xylanophilum.group	SYNJ2
35799	ENSG00000078269	rs9356200	0.759635187	0.808764389	0.838109565	0.235273076	-0.144046259	-0.099463857	0.030217198	-0.158639946	0.468853876	0.409327979	0.147314628	0.132441112	0.678457148	0.453759305	0.998986731	0.998377846	Bacteria.Firmicutes.Clostridia.Clostridiales.Family.XI.Anaerococcus	SYNJ2
35800	ENSG00000078269	rs9356200	0.335651254	0.178933664	0.813518484	0.756273544	-0.245056145	0.278756325	-0.032190622	0.038164052	0.252668544	0.205195776	0.135920138	0.122450088	0.309859717	0.086382768	0.956907709	0.979665691	Bacteria.Actinobacteria	SYNJ2
35801	ENSG00000078269	rs9356200	0.036179981	0.007953474	0.136673206	0.078492872	-0.531709263	0.563733723	0.119416679	-0.121076072	0.248634122	0.205947765	0.079259977	0.067745328	0.087834045	0.01055631	0.933185769	0.965530807	Bacteria.Proteobacteria.Gammaproteobacteria.Enterobacteriales.Enterobacteriaceae	SYNJ2
35802	ENSG00000078269	rs9356200	0.236087086	0.102762335	0.241433368	0.316878762	-0.231086447	0.271908653	-0.106550898	0.079715095	0.193262511	0.164338997	0.090141967	0.079040123	0.13284181	0.030922838	0.882195417	0.939697157	Bacteria.Proteobacteria.Deltaproteobacteria	SYNJ2
35803	ENSG00000078269	rs9356200	0.024841808	0.01686189	0.089726509	0.175879009	-0.646459113	0.538951998	-0.192361459	0.119449025	0.281522717	0.219805565	0.111698611	0.087301626	0.113777925	0.030043276	0.999469974	0.986131077	Bacteria.Bacteroidetes.Bacteroidia.Bacteroidales.Porphyromonadaceae.Barnesiella	SYNJ2
35804	ENSG00000078269	rs9356200	0.289854975	0.208589881	0.977467081	0.767933077	-0.292754355	0.278815821	-0.002539275	-0.022847395	0.274368961	0.21956245	0.08956294	0.077109584	0.383146043	0.172393911	0.988723961	0.979204363	Bacteria.Proteobacteria.Deltaproteobacteria.Desulfovibrionales.Desulfovibrionaceae.Desulfovibrio	SYNJ2
35805	ENSG00000078269	rs9356200	0.196326087	0.236836003	0.426445783	0.601852703	-0.630912721	0.545517118	0.102077867	-0.063531324	0.483350334	0.456964958	0.127559875	0.12118241	0.477085564	0.314895112	0.821600446	0.89747881	Bacteria.Firmicutes.Clostridia.Clostridiales.Lachnospiraceae..Eubacterium..rectale.group	SYNJ2
35806	ENSG00000078269	rs9356200	0.670073055	0.754521034	0.098892744	0.017685889	-0.088771526	0.057992629	0.143108297	-0.18333449	0.207429184	0.1846974	0.085496323	0.07534931	0.296147821	0.206638562	0.998970432	0.998994847	Bacteria.Firmicutes.Erysipelotrichia.Erysipelotrichales.Erysipelotrichaceae.Erysipelatoclostridium	SYNJ2
35807	ENSG00000078269	rs9356200	0.354648478	0.310293936	0.635803814	0.411879787	-0.216632906	0.209365786	0.051034957	-0.081327716	0.232397443	0.204765668	0.107266388	0.098480813	0.320963425	0.147757317	0.994381369	0.994553009	Bacteria.Firmicutes.Clostridia.Clostridiales.Ruminococcaceae.Ruminiclostridium.9	SYNJ2
35808	ENSG00000078269	rs9356200	0.394435751	0.203658544	0.939427908	0.870528229	-0.304123428	0.354413918	-0.011723888	0.020270047	0.354786592	0.276040181	0.153697504	0.123882889	0.481703727	0.160388215	0.998929462	0.998920199	Bacteria.Firmicutes.Clostridia.Clostridiales.Lachnospiraceae..Eubacterium..ventriosum.group	SYNJ2
35809	ENSG00000078269	rs9356200	0.486544805	0.28516683	0.573285974	0.352225154	-0.18187683	0.21618596	0.048861229	-0.064586607	0.259918215	0.200631274	0.086321103	0.068936411	0.299547472	0.134241239	0.890372301	0.76929949	Bacteria.Firmicutes.Clostridia.Clostridiales.Lachnospiraceae.Tyzzerella	SYNJ2
35810	ENSG00000078269	rs9356200	0.612684969	0.184171078	0.267929585	0.595128814	-0.120348314	0.25530038	0.180746695	-0.068369326	0.236597546	0.190228375	0.161775294	0.128030067	0.366194886	0.095071695	0.791129902	0.994989321	Bacteria.Actinobacteria.Coriobacteriia.Coriobacteriales	SYNJ2
35811	ENSG00000078269	rs9356200	0.192420036	0.065393298	0.769716994	0.649208518	-0.328431874	0.375080424	0.034630859	-0.042931096	0.249394098	0.200176625	0.117811247	0.093951716	0.192231238	0.038458112	0.993501001	0.949529022	Bacteria.Firmicutes.Erysipelotrichia.Erysipelotrichales	SYNJ2
35812	ENSG00000078269	rs9356200	0.117714731	0.048407852	0.552656503	0.725281222	-0.353848058	0.35793408	0.051177212	-0.025732598	0.223228298	0.177983764	0.085747033	0.072915658	0.122820684	0.025246075	0.934945337	0.92835038	Bacteria.Firmicutes.Clostridia.Clostridiales.Lachnospiraceae.Roseburia	SYNJ2
35813	ENSG00000078269	rs9356200	0.672178445	0.190847666	0.09977583	0.002065089	0.117576229	-0.330147658	0.150918597	-0.268275543	0.27661346	0.249799559	0.090403077	0.083634516	0.519444655	0.153922563	0.996423631	0.938343963	Bacteria.Bacteroidetes.Bacteroidia.Bacteroidales.Prevotellaceae.Prevotella.7	SYNJ2
35814	ENSG00000078269	rs9356200	0.134892883	0.099551255	0.485001741	0.866592594	-0.390628306	0.360804985	-0.085997771	0.01773375	0.258073064	0.215982738	0.122462902	0.105155064	0.119551975	0.044817956	0.998173674	0.999631787	Bacteria.Firmicutes.Bacilli.Bacillales	SYNJ2
35815	ENSG00000078269	rs9356200	0.120834921	0.021899592	0.480609958	0.098673994	-0.291441267	0.365934628	-0.063245602	0.12966584	0.185447219	0.155872296	0.089160792	0.077414189	0.09202642	0.009479656	0.727376305	0.938940281	Bacteria.Actinobacteria.Actinobacteria.Bifidobacteriales.Bifidobacteriaceae.Bifidobacterium	SYNJ2
35816	ENSG00000078269	rs9356200	0.54783436	0.165452913	0.643359616	0.88454226	-0.176466397	0.333744214	0.054377535	0.014500529	0.292104473	0.237964105	0.116904796	0.099471066	0.427197945	0.138644543	0.966546108	0.98127983	Bacteria.Firmicutes.Clostridia.Clostridiales.Ruminococcaceae.Ruminiclostridium.6	SYNJ2
35817	ENSG00000078369	rs184495980	0.112834799	0.061473728	0.800233736	0.599614869	-0.254118342	0.674112435	-0.015035468	0.069952003	0.158134977	0.354334842	0.059179165	0.13261028	0.12454323	0.038890174	0.998115183	0.993943049	Bacteria.Firmicutes.Clostridia.Clostridiales.Clostridiaceae.1	GNB1
35818	ENSG00000078369	rs184495980	0.189189064	0.508941311	0.961126871	0.503942011	-0.227672458	0.29527493	-0.002720175	-0.09847533	0.171611618	0.444625821	0.055598941	0.146545033	0.220149986	0.233280678	0.999614985	0.99936283	Bacteria.Firmicutes.Clostridia.Clostridiales.Lachnospiraceae.Tyzzerella.4	GNB1
35819	ENSG00000078369	rs184495980	0.153115843	0.047701979	0.505003247	0.381966061	-0.203182843	0.524562654	0.057235332	-0.125200365	0.140585465	0.259993122	0.085387224	0.142247196	0.108218388	0.01519654	0.826781148	0.997649073	Bacteria.Firmicutes.Clostridia.Clostridiales.Ruminococcaceaencultured	GNB1
35820	ENSG00000078369	rs184495980	0.138153853	0.488887545	0.698240895	0.523480001	-0.271159957	0.299502648	-0.031206253	-0.110490805	0.180666443	0.430334762	0.080141277	0.172263357	0.192044713	0.230984116	0.988161388	0.950695192	Bacteria.Firmicutes.Bacilli.Lactobacillales.Carnobacteriaceae	GNB1
35821	ENSG00000078369	rs184495980	0.086286267	0.055084581	0.679571893	0.717526589	-0.252255045	0.597088272	0.025796083	-0.042286261	0.144863937	0.305758206	0.062176518	0.116388308	0.083038732	0.030873284	0.903572727	0.996759562	Bacteria.Bacteroidetes.Bacteroidia.Bacteroidales.Porphyromonadaceae	GNB1
35822	ENSG00000078369	rs184495980	0.037832288	0.019004796	0.225147903	0.114301101	-0.316775766	1.177457616	-0.060529502	0.285833348	0.149472711	0.489673314	0.049435407	0.178608694	0.074859119	0.018784152	0.998735039	0.999709092	Bacteria.Bacteroidetes.Bacteroidia.Bacteroidales.Prevotellaceae.Prevotella.9	GNB1
35823	ENSG00000078369	rs184495980	0.10532546	0.022213983	0.89821336	0.211659924	-0.221394463	0.607361469	-0.007132417	0.12327298	0.134823738	0.259347248	0.055543189	0.097739003	0.081770499	0.010981869	0.756854179	0.901122986	Bacteria.Firmicutes.Negativicutes.Selenomonadales.Acidaminococcaceae	GNB1
35824	ENSG00000078369	rs184495980	0.696949625	0.617612184	0.858413857	0.893262548	-0.159751378	0.436573675	-0.015349675	0.023640734	0.408419378	0.870347628	0.08570816	0.175512404	0.906435269	0.699519465	0.956359196	0.942918039	Bacteria.Firmicutes.Clostridia.Clostridiales.Ruminococcaceae	GNB1
35825	ENSG00000078369	rs184495980	0.210890698	0.913189946	0.858030139	0.070396083	-0.24219676	-0.044559976	-0.011738096	-0.257545243	0.191702579	0.40718406	0.065363061	0.140037095	0.291227083	0.40266379	0.999586829	0.996426659	Bacteria.Firmicutes.Negativicutes.Selenomonadales.Veillonellaceae.Megasphaera	GNB1
35826	ENSG00000078369	rs184495980	0.091076417	0.045604143	0.855302571	0.453334448	-0.23209869	0.530450779	-0.010759688	0.106166572	0.135351256	0.26033345	0.05877291	0.140742962	0.066764826	0.014984132	0.996546716	0.994860843	Bacteria.Firmicutes.Clostridia.Clostridiales.Ruminococcaceae.Ruminococcaceae.UCG.002	GNB1
35827	ENSG00000078369	rs184495980	0.38258492	0.009318813	0.476761455	0.046712899	-0.146900195	0.771218809	-0.0582154	-0.317013392	0.167120029	0.28790534	0.081351685	0.156401077	0.304775101	0.01171112	0.730563088	0.982679299	Bacteria.Firmicutes.Bacilli	GNB1
35828	ENSG00000078369	rs184495980	0.777593874	0.201302245	0.029942911	0.304707089	-0.043777417	0.363829617	0.16146631	-0.135367697	0.154355547	0.281880045	0.072771319	0.130861139	0.359970454	0.057532345	0.796080717	0.899291578	Bacteria.Firmicutes.Clostridia.Clostridiales.Lachnospiraceae..Eubacterium..eligens.group	GNB1
35829	ENSG00000078369	rs184495980	0.053883671	0.005284104	0.202376208	0.033374358	-0.25655277	0.834424046	-0.062876064	0.262754461	0.130705933	0.289240658	0.04883135	0.120917442	0.049037484	0.004231079	0.99994518	0.999865593	Bacteria.Bacteroidetes.Bacteroidia.Bacteroidales.Prevotellaceae	GNB1
35830	ENSG00000078369	rs184495980	0.10617096	0.093342804	0.74960305	0.951596249	-0.251135703	0.534058105	0.02419697	0.009415526	0.153314014	0.313666339	0.075497929	0.15452113	0.113924323	0.042870861	0.997851323	0.98555757	Bacteria.Firmicutes.Clostridia.Clostridiales.Lachnospiraceae.Fusicatenibacter	GNB1
35831	ENSG00000078369	rs184495980	0.081864921	0.518757786	0.549433634	0.398040398	-0.246858802	0.246288011	-0.037875242	-0.131156674	0.139711361	0.379640856	0.062946804	0.154184386	0.084813276	0.139626057	0.999550314	0.996901429	Bacteria.Proteobacteria.Gammaproteobacteria.Pseudomonadales	GNB1
35832	ENSG00000078369	rs184495980	0.077873873	0.328923114	0.452559662	0.450126646	-0.281347168	0.341757363	-0.043661995	-0.090482073	0.157086833	0.347469251	0.057782265	0.1190991	0.108616585	0.129795177	0.937318069	0.997412515	Bacteria.Proteobacteria.Gammaproteobacteria.Enterobacteriales.Enterobacteriaceae.Citrobacter	GNB1
35833	ENSG00000078369	rs184495980	0.189063378	0.007694592	0.314067236	0.049946112	-0.178693391	0.705278936	-0.07780769	-0.292100228	0.134654127	0.256521573	0.076698521	0.146265991	0.133258569	0.004965426	0.616417142	0.955303348	Bacteria.Firmicutes.Bacilli.Lactobacillales.Streptococcaceae	GNB1
35834	ENSG00000078369	rs184495980	0.205594113	0.054026234	0.959339948	0.838968563	-0.221840285	0.554990986	0.004007578	0.031595157	0.173532826	0.282923996	0.078309911	0.154865867	0.214103396	0.032069159	0.839446654	0.996716587	Bacteria.Bacteroidetes.Bacteroidia.Bacteroidales.Porphyromonadaceae.Odoribacter	GNB1
35835	ENSG00000078369	rs184495980	0.667572594	0.509765137	0.86330674	0.760171691	-0.380210269	1.003975548	0.025334389	-0.076761268	0.8813098	1.51474283	0.146577753	0.250426113	0.999415694	0.833631241	0.990344402	0.973710091	Bacteria.Firmicutes	GNB1
35836	ENSG00000078369	rs184495980	0.263698238	0.004841587	0.384405364	0.089479791	-0.167615684	0.976428606	-0.049767868	-0.22614257	0.148687994	0.334870127	0.056836459	0.131211073	0.193354863	0.006006892	0.999507593	0.920538495	Bacteria.Firmicutes.Clostridia.Clostridiales.Lachnospiraceae.Lachnoclostridium	GNB1
35837	ENSG00000078369	rs184495980	0.06333524	0.033773701	0.388177654	0.911655753	-0.2686008	0.575789655	-0.047316793	-0.010174387	0.142218929	0.265592093	0.054470632	0.091351227	0.066959072	0.014485546	0.684386918	0.889252111	Bacteria.Proteobacteria.Betaproteobacteria.Burkholderiales.Alcaligenaceae.Sutterella	GNB1
35838	ENSG00000078369	rs184495980	0.21187056	0.116348298	0.561331831	0.526711484	-0.188479686	0.459569848	0.039998418	-0.100668157	0.149508943	0.288823602	0.068511622	0.158181761	0.14521084	0.030553867	0.999989953	0.995249858	Bacteria.Firmicutes.Clostridia.Clostridiales.Christensenellaceae	GNB1
35839	ENSG00000078369	rs184495980	0.302858623	0.096195128	0.623207667	0.984562046	-0.178695576	0.54913088	0.03937899	0.002517289	0.172082172	0.325377862	0.079774636	0.129601683	0.263283647	0.05276535	0.953842534	0.998538014	Bacteria.Firmicutes.Clostridia.Clostridiales.Ruminococcaceae.Ruminococcaceae.UCG.003	GNB1
35840	ENSG00000078369	rs184495980	0.21802034	0.411372673	0.918074788	0.663920726	-0.241514527	0.37606473	-0.00820678	-0.079150702	0.19419501	0.454885708	0.079481771	0.181343066	0.321334119	0.220455517	0.99946547	0.972078348	Bacteria.Firmicutes.Erysipelotrichia.Erysipelotrichales.Erysipelotrichaceae..Clostridium..innocuum.group	GNB1
35841	ENSG00000078369	rs184495980	0.093818118	0.053703539	0.779215349	0.786344322	-0.229060081	0.523048473	0.016560286	0.028324824	0.134732307	0.266271538	0.058830833	0.104072017	0.066738908	0.018012443	0.94253553	0.990835033	Bacteria.Bacteroidetes.Bacteroidia.Bacteroidales.Porphyromonadaceae.Parabacteroides	GNB1
35842	ENSG00000078369	rs184495980	0.241850811	0.061630226	0.435556496	0.763250875	-0.176208524	0.502384624	0.044099943	-0.029664261	0.149205909	0.264232631	0.056214439	0.098075907	0.136112979	0.025278927	0.99894297	0.998882343	Bacteria.Verrucomicrobia.Verrucomicrobiae.Verrucomicrobiales.Verrucomicrobiaceae.Akkermansia	GNB1
35843	ENSG00000078369	rs184495980	0.165870437	0.014121297	0.672455429	0.19444519	-0.195241441	0.671876237	0.02896441	0.16725955	0.139349222	0.266498224	0.068203834	0.127594468	0.124855869	0.009218847	0.836946646	0.956405468	Bacteria.Firmicutes.Clostridia.Clostridiales.Peptostreptococcaceae.Intestinibacter	GNB1
35844	ENSG00000078369	rs184495980	0.098349152	0.043712636	0.879920344	0.950488802	-0.233867085	0.546846362	-0.008649044	-0.006181442	0.139487842	0.265938591	0.057030416	0.099173597	0.082130836	0.015141159	0.862060818	0.889621637	Bacteria.Fusobacteria.Fusobacteriia.Fusobacteriales	GNB1
35845	ENSG00000078369	rs184495980	0.109384461	0.07201484	0.792043245	0.533368988	-0.256949177	0.742451771	-0.01567721	0.096714741	0.158330037	0.406075182	0.059219848	0.154456668	0.128156224	0.041084951	0.99830237	0.997282036	Bacteria.Firmicutes.Clostridia.Clostridiales.Clostridiaceae.1.Clostridium.sensu.stricto.1	GNB1
35846	ENSG00000078369	rs184495980	0.098029959	0.043579396	0.872561974	0.954885064	-0.234288409	0.547353034	-0.009180573	-0.005631491	0.139603735	0.266011145	0.057011705	0.099165641	0.082102704	0.015567731	0.845039006	0.893198323	Bacteria.Fusobacteria.Fusobacteriia.Fusobacteriales.Fusobacteriaceae.Fusobacterium	GNB1
35847	ENSG00000078369	rs184495980	0.099396156	0.032265324	0.716749281	0.736417824	-0.224155029	0.573052823	-0.025030673	-0.042483879	0.13411946	0.261985902	0.068696448	0.125682956	0.075715688	0.014849471	0.722200364	0.986229865	Bacteria.Firmicutes.Negativicutes.Selenomonadales.Veillonellaceae.Veillonella	GNB1
35848	ENSG00000078369	rs184495980	0.066281658	0.493802569	0.395839438	0.620937846	-0.280136673	0.297182081	-0.053085716	-0.074232914	0.150011104	0.431889262	0.062114353	0.149403671	0.090042387	0.162873774	0.999305535	0.994727898	Bacteria.Proteobacteria.Gammaproteobacteria.Pseudomonadales.Pseudomonadaceae.Pseudomonas	GNB1
35849	ENSG00000078369	rs184495980	0.050125927	0.147370664	0.278065112	0.864146336	-0.344680413	0.569001862	-0.0716953	0.022700808	0.172734407	0.388106899	0.06555337	0.132160517	0.102648901	0.086843136	0.848245342	0.93340069	Bacteria.Firmicutes.Clostridia.Clostridiales.Lachnospiraceae.Lachnospiraceae.UCG.010	GNB1
35850	ENSG00000078369	rs184495980	0.113079812	0.027613788	0.882502583	0.364540271	-0.247520458	0.750432083	0.008839219	-0.100057751	0.154136045	0.333137544	0.059575223	0.109586435	0.127354019	0.023360802	0.949153628	0.898170284	Bacteria.Proteobacteria.Betaproteobacteria.Burkholderiales.Alcaligenaceae	GNB1
35851	ENSG00000078369	rs184495980	0.352091219	0.260998022	0.831419133	0.607643236	-0.193397468	0.414295717	0.01987288	-0.076553482	0.206364694	0.365418508	0.09298271	0.148386125	0.357095371	0.13816863	0.998768023	0.993344858	Bacteria.Firmicutes.Clostridia.Clostridiales.Ruminococcaceae.Ruminococcaceae.NK4A214.group	GNB1
35852	ENSG00000078369	rs184495980	0.063037039	0.071344436	0.31375301	0.58701593	-0.385665481	0.712765847	-0.080168664	0.083745405	0.203965676	0.38889615	0.078974144	0.15342471	0.180815041	0.074858832	0.999469974	0.986131077	Bacteria.Bacteroidetes.Bacteroidia.Bacteroidales.Porphyromonadaceae.Barnesiella	GNB1
35853	ENSG00000078369	rs184495980	0.996794456	0.225701433	0.192918328	0.836679838	0.000876585	0.441173756	0.104296292	-0.031682198	0.217363193	0.360748649	0.079287087	0.153085148	0.662767892	0.173395222	0.648346872	0.902502196	Bacteria.Firmicutes.Erysipelotrichia.Erysipelotrichales.Erysipelotrichaceae.Faecalitalea	GNB1
35854	ENSG00000078369	rs184495980	0.115059478	0.034750655	0.860958665	0.653698284	-0.248712803	0.580839065	0.01393946	0.072733496	0.1557447	0.269432616	0.079273903	0.161386601	0.11578159	0.021028418	0.762606299	0.938195992	Bacteria.Actinobacteria.Actinobacteria	GNB1
35855	ENSG00000078369	rs184495980	0.09995422	0.130762284	0.1578469	0.887599689	-0.219362083	0.431599613	0.131525245	0.028610132	0.131472604	0.282066194	0.092068537	0.201637005	0.057947504	0.0336087	0.892036071	0.962141134	Bacteria.Firmicutes.Clostridia.Clostridiales.Ruminococcaceae.Ruminiclostridium.5	GNB1
35856	ENSG00000078369	rs184495980	0.181174444	0.23237999	0.654878979	0.735972703	-0.31657187	0.723105397	-0.036723669	0.067577408	0.234250959	0.599923467	0.08178393	0.199568477	0.403839508	0.23344902	0.998986731	0.998377846	Bacteria.Firmicutes.Clostridia.Clostridiales.Family.XI.Anaerococcus	GNB1
35857	ENSG00000078369	rs184495980	0.074869542	0.068273078	0.412337458	0.459090544	-0.334809224	0.76606416	-0.076943894	0.138429162	0.18499108	0.413294707	0.093264113	0.185883274	0.168133106	0.060146243	0.999274386	0.998480911	Bacteria.Firmicutes.Clostridia.Clostridiales.Ruminococcaceae.Ruminococcaceae.UCG.013	GNB1
35858	ENSG00000078369	rs184495980	0.087961785	0.031010433	0.271269717	0.448867352	-0.23110725	0.56833457	0.060055771	-0.067401688	0.133440913	0.257854164	0.05413197	0.088471835	0.069266755	0.014981273	0.971569939	0.989405926	Bacteria.Proteobacteria.Betaproteobacteria.Burkholderiales.Alcaligenaceae.Parasutterella	GNB1
35859	ENSG00000078369	rs184495980	0.077782308	0.018978785	0.212216316	0.489607098	-0.234365976	0.620693082	-0.070110613	-0.089058271	0.130814172	0.258071185	0.055656879	0.128174611	0.059700213	0.00783373	0.736341586	0.896183685	Bacteria.Proteobacteria.Gammaproteobacteria.Pasteurellales.Pasteurellaceae	GNB1
35860	ENSG00000078369	rs184495980	0.070351153	0.085740454	0.216099767	0.947536561	-0.245654724	0.505324725	0.09006025	-0.011346907	0.133549866	0.28967995	0.072109513	0.171788997	0.05991034	0.027580755	0.997048205	0.999513539	Bacteria.Firmicutes.Clostridia.Clostridiales.Lachnospiraceae.Dorea	GNB1
35861	ENSG00000078369	rs184495980	0.044797188	0.082776224	0.218308412	0.846383787	-0.291725679	0.545602447	0.074423204	-0.024563576	0.142619737	0.309728228	0.059879492	0.126292489	0.060611099	0.033273082	0.997528932	0.997707395	Bacteria.Bacteroidetes.Bacteroidia.Bacteroidales.Rikenellaceae.Alistipes	GNB1
35862	ENSG00000078369	rs184495980	0.709312127	0.882198678	0.52378472	0.11283149	-0.090760628	-0.06773482	0.075896605	-0.314067306	0.242420703	0.455337567	0.118415575	0.195438709	0.608743386	0.44217835	0.937143846	0.892170738	Bacteria.Firmicutes.Clostridia.Clostridiales.Ruminococcaceae.Anaerotruncus	GNB1
35863	ENSG00000078369	rs184495980	0.027205413	0.119762667	0.129694213	0.789595264	-0.514650816	0.654686143	-0.123919126	0.040493038	0.227842248	0.415358836	0.080756962	0.151137662	0.144874656	0.147445231	0.999437234	0.997643724	Bacteria.Proteobacteria.Betaproteobacteria.Neisseriales.Neisseriaceae	GNB1
35864	ENSG00000078369	rs184495980	0.318237285	0.177499338	0.401123239	0.575377604	-0.158201379	0.448433123	0.064483251	-0.076758436	0.157306174	0.328992652	0.076304951	0.136350802	0.238204538	0.073222288	0.911591624	0.885202378	Bacteria.Firmicutes.Clostridia.Clostridiales.Ruminococcaceae.Ruminococcaceae.UCG.005	GNB1
35865	ENSG00000078369	rs184495980	0.368178475	0.716206141	0.698312756	0.769525889	-0.38470995	0.309524496	0.029659625	0.044653059	0.424577278	0.847786264	0.076188459	0.151776215	0.895032652	0.712922139	0.998912436	0.995383189	Bacteria.Bacteroidetes.Bacteroidia.Bacteroidales	GNB1
35866	ENSG00000078369	rs184495980	0.245783903	0.141155413	0.715754943	0.960767547	-0.194061597	0.546226858	0.025603452	-0.006828052	0.165713971	0.366752269	0.070011268	0.138282532	0.24941624	0.076752169	0.988646549	0.999911927	Bacteria.Firmicutes.Clostridia.Clostridiales.Ruminococcaceae.Ruminococcus.1	GNB1
35867	ENSG00000078369	rs184495980	0.25380291	0.026851758	0.785017887	0.301896702	-0.198271376	0.824238565	-0.017399921	-0.145233278	0.17222997	0.364026771	0.063526853	0.139578046	0.248937753	0.030345878	0.950200392	0.830156312	Bacteria.Firmicutes.Negativicutes.Selenomonadales.Veillonellaceae	GNB1
35868	ENSG00000078369	rs184495980	0.066712217	0.031400485	0.112331256	0.537735087	-0.242021761	0.551532822	0.10813613	0.079944672	0.129811587	0.250830848	0.067195898	0.129051947	0.055053721	0.014059123	0.918237398	0.934518136	Bacteria.Firmicutes.Clostridia.Clostridiales.Lachnospiraceae.Coprococcus.1	GNB1
35869	ENSG00000078369	rs184495980	0.072138926	0.097612422	0.367854371	0.67429095	-0.358437905	0.677982029	-0.069564057	0.064179874	0.196130945	0.403471264	0.076720698	0.152032653	0.179381439	0.086075476	0.997152221	0.990360691	Bacteria.Firmicutes.Clostridia.Clostridiales.Family.XI	GNB1
35870	ENSG00000078369	rs184495980	0.15497642	0.023610856	0.762017761	0.290124371	-0.203054228	0.607384845	0.016954661	0.105998824	0.141142622	0.262132737	0.055755828	0.09939792	0.120935802	0.012873382	0.84847776	0.908397531	Bacteria.Firmicutes.Negativicutes.Selenomonadales.Acidaminococcaceae.Phascolarctobacterium	GNB1
35871	ENSG00000078369	rs184495980	0.114642025	0.019098902	0.907990946	0.226262587	-0.21541677	0.626763921	0.008244814	0.16086151	0.134736605	0.26086802	0.071065252	0.131697678	0.093527508	0.007816137	0.780394831	0.869357444	Bacteria.Firmicutes.Clostridia.Clostridiales.Peptostreptococcaceae	GNB1
35872	ENSG00000078369	rs184495980	0.884004676	0.16305232	0.472678098	0.568686145	-0.043439965	0.887756085	-0.073770532	-0.119323632	0.296599438	0.629336901	0.102136627	0.20829462	0.851857976	0.297057959	0.99967607	0.999141757	Bacteria.Firmicutes.Negativicutes.Selenomonadales	GNB1
35873	ENSG00000078369	rs184495980	0.007612429	0.010047632	0.03511208	0.119449143	-0.697487342	1.069640628	-0.190854456	0.207116962	0.253325759	0.403544451	0.088713293	0.1312898	0.051912863	0.036378586	0.294442604	0.656022882	Bacteria.Firmicutes.Erysipelotrichia.Erysipelotrichales.Erysipelotrichaceae.Holdemanella	GNB1
35874	ENSG00000078369	rs184495980	0.1855079	0.055918329	0.971999999	0.428705272	-0.240879285	0.829004248	-0.002448443	0.11692293	0.180037483	0.426010875	0.069492167	0.146830389	0.251246059	0.052202293	0.999814869	0.919133689	Bacteria.Actinobacteria.Actinobacteria.Corynebacteriales.Corynebacteriaceae	GNB1
35875	ENSG00000078369	rs184495980	0.084082448	0.055236776	0.538713278	0.836202985	-0.236747139	0.551983714	0.038071267	-0.027102555	0.134979949	0.282842823	0.061605693	0.130569953	0.063141818	0.01887391	0.972085394	0.961745829	Bacteria.Proteobacteria.Deltaproteobacteria.Desulfovibrionales.Desulfovibrionaceae	GNB1
35876	ENSG00000078369	rs184495980	0.431488899	0.198298851	0.791589007	0.940711345	-0.182442394	0.57032818	-0.024538773	-0.012170316	0.230502693	0.438888329	0.092487049	0.163010626	0.479287108	0.177026509	0.997570438	0.987066592	Bacteria.Firmicutes.Clostridia.Clostridiales.Lachnospiraceae.Lachnospiraceae.UCG.008	GNB1
35877	ENSG00000078369	rs184495980	0.150365867	0.502162997	0.749272822	0.499571709	-0.262769246	0.290455338	-0.025227749	-0.116521308	0.180577962	0.430434844	0.078606753	0.171631164	0.196948927	0.249056129	0.963485106	0.971945944	Bacteria.Firmicutes.Bacilli.Lactobacillales.Carnobacteriaceae.Granulicatella	GNB1
35878	ENSG00000078369	rs184495980	0.29752061	0.252995962	0.795237509	0.981163913	-0.195806426	0.540852153	0.019498926	-0.004719032	0.186471758	0.469009455	0.074832603	0.199120535	0.271129508	0.170612315	0.998201428	0.99782309	Bacteria.Firmicutes.Bacilli.Bacillales.Staphylococcaceae.Staphylococcus	GNB1
35879	ENSG00000078369	rs184495980	0.331251352	0.010708707	0.354879399	0.237465508	-0.147477167	0.877668165	0.064330318	0.169750889	0.150670859	0.334135894	0.069045026	0.142388774	0.251182382	0.010600002	0.816836322	0.924960833	Bacteria.Firmicutes.Clostridia.Clostridiales.Ruminococcaceae.Ruminococcus.2	GNB1
35880	ENSG00000078369	rs184495980	0.27210934	0.124641494	0.610262544	0.600424091	-0.181087497	0.462787297	0.02919589	-0.062927275	0.163514129	0.297542402	0.057007627	0.11955886	0.211747376	0.073383716	0.893847109	0.836899339	Bacteria.Firmicutes.Clostridia.Clostridiales.Lachnospiraceae.Tyzzerella	GNB1
35881	ENSG00000078369	rs184495980	0.368180104	0.716160808	0.698316905	0.769572483	-0.384707168	0.309575704	0.029658806	0.044643483	0.42457566	0.847784828	0.076187458	0.151775265	0.896748936	0.713620267	0.998947111	0.995399427	Bacteria.Bacteroidetes	GNB1
35882	ENSG00000078369	rs184495980	0.833404838	0.376280283	0.093954751	0.699962933	0.043436454	0.380031806	-0.09843655	0.059441041	0.205693669	0.426625674	0.057924624	0.15357377	0.600516151	0.219858583	0.713149778	0.995251343	Bacteria.Proteobacteria.Gammaproteobacteria	GNB1
35883	ENSG00000078369	rs184495980	0.076607327	0.025622554	0.597849948	0.220470107	-0.239815324	0.591783078	0.039673749	-0.195945559	0.133312525	0.259147751	0.074847824	0.158403716	0.066566236	0.009213278	0.998239218	0.929435216	Bacteria.Firmicutes.Clostridia.Clostridiales.Ruminococcaceae.Flavonifractor	GNB1
35884	ENSG00000078369	rs184495980	0.133897445	0.13275656	0.665891189	0.702392831	-0.289122102	0.677012319	-0.034215731	0.064682549	0.190515951	0.444783012	0.078885206	0.168551262	0.219387748	0.1214949	0.966546108	0.965903775	Bacteria.Firmicutes.Clostridia.Clostridiales.Ruminococcaceae.Ruminiclostridium.6	GNB1
35885	ENSG00000078369	rs184495980	0.343473728	0.678333944	0.702312977	0.725980157	-0.364542153	0.305208753	0.027461247	0.047638634	0.382047106	0.732645158	0.071538962	0.135347559	0.807923111	0.685188099	0.99911693	0.986541527	Bacteria.Bacteroidetes.Bacteroidia.Bacteroidales.Bacteroidaceae.Bacteroides	GNB1
35886	ENSG00000078369	rs184495980	0.033723519	0.03892811	0.093558823	0.82029599	-0.297423085	0.556393727	0.112295373	0.032940379	0.137151064	0.264077635	0.065998441	0.144430228	0.045502274	0.014170217	0.760739436	0.998318077	Bacteria.Firmicutes.Clostridia.Clostridiales.Lachnospiraceae..Eubacterium..hallii.group	GNB1
35887	ENSG00000078369	rs184495980	0.350775875	0.025413244	0.318837879	0.10240318	-0.138979974	0.597379593	0.088909634	0.34852457	0.147891404	0.261212322	0.088517147	0.210420386	0.232117616	0.016557073	0.772373604	0.662707491	Bacteria.Firmicutes.Clostridia.Clostridiales.Ruminococcaceae.Butyricicoccus	GNB1
35888	ENSG00000078369	rs184495980	0.257830451	0.134808798	0.444305769	0.870241856	-0.174738615	0.521334076	0.049570694	-0.023687265	0.153092286	0.344349821	0.06441423	0.144445225	0.169817681	0.056039695	0.998970432	0.998994847	Bacteria.Firmicutes.Erysipelotrichia.Erysipelotrichales.Erysipelotrichaceae.Erysipelatoclostridium	GNB1
35889	ENSG00000078369	rs184495980	0.523038655	0.251254803	0.225850396	0.391888952	-0.107694373	0.367821235	-0.063346033	0.113580242	0.167724679	0.317782134	0.051814992	0.131786074	0.412265295	0.118215675	0.933185769	0.965530807	Bacteria.Proteobacteria.Gammaproteobacteria.Enterobacteriales.Enterobacteriaceae	GNB1
35890	ENSG00000078369	rs184495980	0.1046785	0.063708983	0.623263561	0.560362642	-0.282614034	0.69606241	0.041161973	-0.100737656	0.171778483	0.369086098	0.083400074	0.172121965	0.138312711	0.037796413	0.993501001	0.939673573	Bacteria.Firmicutes.Erysipelotrichia.Erysipelotrichales	GNB1
35891	ENSG00000078369	rs184495980	0.060691359	0.294108005	0.458302262	0.113836331	-0.259714615	0.294859775	0.053420042	0.213255498	0.136090853	0.278809296	0.07160639	0.133082612	0.06398676	0.08351663	0.890732322	0.786135001	Bacteria.Firmicutes.Clostridia.Clostridiales.Lachnospiraceaencultured	GNB1
35892	ENSG00000078369	rs184495980	0.118912249	0.239298996	0.379128698	0.780368228	-0.448833254	0.692430661	0.068472606	-0.042773087	0.284090768	0.583114915	0.077330859	0.152771747	0.391959367	0.315669881	0.815099991	0.912694646	Bacteria.Firmicutes.Clostridia.Clostridiales.Lachnospiraceae..Eubacterium..rectale.group	GNB1
35893	ENSG00000078369	rs184495980	0.070581857	0.018205557	0.555600753	0.229287599	-0.251438482	0.668781594	-0.037596291	0.132859558	0.136809267	0.276166809	0.063463365	0.109490282	0.075566326	0.009176611	0.779598307	0.868909958	Bacteria.Firmicutes.Clostridia.Clostridiales.Lachnospiraceae.Lachnospira	GNB1
35894	ENSG00000078369	rs184495980	0.073834239	0.018455356	0.233974936	0.465010571	-0.238031839	0.623726766	-0.065803381	-0.094067553	0.131038394	0.258138464	0.054782355	0.128002457	0.056182514	0.007888273	0.759424299	0.938303776	Bacteria.Proteobacteria.Gammaproteobacteria.Pasteurellales.Pasteurellaceae.Haemophilus	GNB1
35895	ENSG00000078369	rs184495980	0.175672867	0.212552383	0.893093251	0.98936401	-0.244189289	0.547340904	-0.009444972	0.002112511	0.178384122	0.434826497	0.070009183	0.157871194	0.217044663	0.099651138	0.998368957	0.998045479	Bacteria.Actinobacteria.Actinobacteria.Micrococcales	GNB1
35896	ENSG00000078369	rs184495980	0.044837188	0.083336554	0.218657781	0.849896801	-0.291680145	0.544676995	0.074356047	-0.023975119	0.142624971	0.309779007	0.059871391	0.126188671	0.060722069	0.033083694	0.997466038	0.996556542	Bacteria.Bacteroidetes.Bacteroidia.Bacteroidales.Rikenellaceae	GNB1
35897	ENSG00000078369	rs184495980	0.132831742	0.758134249	0.939317716	0.159349161	-0.229438477	0.117899393	-0.005340943	-0.24789198	0.15076606	0.381289707	0.069891154	0.174162757	0.152103279	0.252477391	0.929885533	0.955201279	Bacteria.Firmicutes.Clostridia.Clostridiales.Ruminococcaceae..Eubacterium..coprostanoligenes.group	GNB1
35898	ENSG00000078369	rs184495980	0.10550925	0.065722009	0.886964244	0.526458472	-0.223912159	0.496754667	0.00945479	0.08916656	0.136430373	0.26544477	0.066257812	0.14002311	0.0806949	0.023435666	0.999334555	0.984995763	Bacteria.Firmicutes.Erysipelotrichia.Erysipelotrichales.Erysipelotrichaceae.Erysipelotrichaceae.UCG.003	GNB1
35899	ENSG00000078369	rs184495980	0.022789232	0.180476101	0.111971529	0.821714823	-0.408428753	0.489994268	0.126691399	0.036645956	0.175177747	0.361988754	0.078645762	0.161979032	0.070992182	0.112196334	0.998793879	0.998376616	Bacteria.Firmicutes.Clostridia.Clostridiales.Lachnospiraceae.Blautia	GNB1
35900	ENSG00000078369	rs184495980	0.358391419	0.665479339	0.934660794	0.701286097	-0.245789949	0.294707231	0.005079864	0.05608181	0.265749846	0.678562941	0.061727105	0.145569987	0.645768944	0.500499334	0.999785669	0.999420701	Bacteria.Firmicutes.Clostridia.Clostridiales.Ruminococcaceae.Faecalibacterium	GNB1
35901	ENSG00000078369	rs184495980	0.234215446	0.492837234	0.788533286	0.632476138	-0.271604996	0.33980666	-0.022821012	-0.084130327	0.226233011	0.492729241	0.084739636	0.175097035	0.408620167	0.295953717	0.996483139	0.880926995	Bacteria.Bacteroidetes.Bacteroidia.Bacteroidales.Porphyromonadaceae.Butyricimonas	GNB1
35902	ENSG00000078369	rs184495980	0.069613119	0.198179059	0.130084298	0.418798665	-0.242318849	0.366631903	0.088627592	0.085532527	0.131380766	0.282060346	0.057817556	0.105128238	0.056943338	0.063348378	0.996033175	0.951395509	Bacteria.Firmicutes.Clostridia.Clostridiales.Lachnospiraceae.Lachnospiraceae.NK4A136.group	GNB1
35903	ENSG00000078369	rs184495980	0.083118075	0.47263811	0.597300979	0.35855379	-0.256303136	0.267292869	-0.038275003	-0.182553356	0.145663921	0.370038225	0.07210064	0.197445111	0.092223995	0.142310911	0.998173674	0.991886968	Bacteria.Firmicutes.Bacilli.Bacillales	GNB1
35904	ENSG00000078369	rs184495980	0.090718273	0.634948922	0.439519958	0.537605446	-0.319513083	0.242675058	-0.054681989	-0.113422435	0.186117087	0.508769489	0.070311697	0.183035432	0.228297409	0.304680271	0.999028109	0.997798285	Bacteria.Actinobacteria.Actinobacteria.Micrococcales.Micrococcaceae	GNB1
35905	ENSG00000078369	rs184495980	0.495200991	0.113142767	0.475695596	0.952681182	-0.13119331	0.550879739	0.059802038	0.00860336	0.191281741	0.34310516	0.083366385	0.14443373	0.414432679	0.089439638	0.865539356	0.944364941	Bacteria.Firmicutes.Clostridia.Clostridiales.Lachnospiraceae..Eubacterium..xylanophilum.group	GNB1
35906	ENSG00000078369	rs184495980	0.107083948	0.011322204	0.634125251	0.117401219	-0.295240136	1.04657997	-0.03435444	0.227803759	0.180718863	0.401659134	0.071849045	0.143587047	0.179724846	0.020609434	0.868972874	0.781105813	Bacteria.Firmicutes.Clostridia.Clostridiales.Ruminococcaceae.Ruminococcaceae.UCG.014	GNB1
35907	ENSG00000078369	rs184495980	0.093394473	0.067498648	0.979231383	0.933601088	-0.229416892	0.562542869	0.001821815	0.013636235	0.134764272	0.302619257	0.06971748	0.163047784	0.07830761	0.022259182	0.870709749	0.985083484	Bacteria.Actinobacteria.Actinobacteria.Bifidobacteriales.Bifidobacteriaceae.Bifidobacterium	GNB1
35908	ENSG00000078369	rs184495980	0.127033029	0.069912885	0.762138253	0.606686664	-0.261615134	0.6892475	-0.029960723	0.166134325	0.169287119	0.374108349	0.098578087	0.321166001	0.157628942	0.049849187	0.946529443	0.989731238	Bacteria.Actinobacteria.Coriobacteriia.Coriobacteriales.Coriobacteriaceae	GNB1
35909	ENSG00000078369	rs184495980	0.571167257	0.281470385	0.118427027	0.169863538	-0.090995601	0.318848301	-0.082769117	0.177887618	0.159871911	0.29362389	0.052318817	0.128178965	0.362065903	0.120113426	0.998302481	0.99762474	Bacteria.Proteobacteria.Gammaproteobacteria.Enterobacteriales.Enterobacteriaceae.Escherichia.Shigella	GNB1
35910	ENSG00000078369	rs184495980	0.244173831	0.061818541	0.412256863	0.746683353	-0.1746011	0.50130042	0.046254725	-0.031781513	0.148583111	0.263858343	0.056055889	0.097979042	0.134727366	0.025765041	0.998409995	0.996467843	Bacteria.Verrucomicrobia	GNB1
35911	ENSG00000078369	rs184495980	0.133871066	0.005914922	0.530329316	0.031127576	-0.201888158	0.729507029	-0.048377026	-0.323232395	0.133024284	0.256449259	0.076687737	0.14675675	0.108402529	0.004326115	0.669789513	0.921307549	Bacteria.Firmicutes.Bacilli.Lactobacillales.Streptococcaceae.Streptococcus	GNB1
35912	ENSG00000078369	rs184495980	0.438504303	0.037406107	0.442441572	0.391620446	-0.138739459	0.697996709	0.078516741	0.17104174	0.177997993	0.328596168	0.101609728	0.198344978	0.32005457	0.031571204	0.83213032	0.987554159	Bacteria.Firmicutes.Clostridia.Clostridiales.Family.XIII	GNB1
35913	ENSG00000078369	rs184495980	0.184090131	0.159157362	0.994206256	0.986296733	-0.229663713	0.541640818	0.00048467	0.002682051	0.171094086	0.380365777	0.066493318	0.155566528	0.189327303	0.077080547	0.999514745	0.971930396	Bacteria.Firmicutes.Clostridia.Clostridiales.Ruminococcaceae.Subdoligranulum	GNB1
35914	ENSG00000078369	rs184495980	0.053418559	0.168839258	0.278458685	0.862104371	-0.390492412	0.536332511	-0.103516055	-0.039203417	0.19854673	0.385520098	0.094726369	0.224822167	0.137000441	0.112482409	0.998330087	0.999834196	Bacteria.Actinobacteria.Coriobacteriia.Coriobacteriales.Coriobacteriaceae.Collinsella	GNB1
35915	ENSG00000078369	rs184495980	0.093399299	0.067504425	0.978439029	0.933947342	-0.229409552	0.562526203	0.001891138	0.013564611	0.134761988	0.30261683	0.06971012	0.163043605	0.078120067	0.022256647	0.868887673	0.986027059	Bacteria.Actinobacteria.Actinobacteria.Bifidobacteriales.Bifidobacteriaceae	GNB1
35916	ENSG00000078369	rs184495980	0.408507686	0.045856325	0.546335882	0.454106443	-0.150776227	0.733779068	0.053932632	0.145731867	0.181259695	0.360554777	0.08894049	0.193525935	0.334046724	0.037422215	0.999550585	0.957302759	Bacteria.Firmicutes.Clostridia.Clostridiales.Lachnospiraceae.Lachnospiraceae.ND3007.group	GNB1
35917	ENSG00000078369	rs184495980	0.200472622	0.110128769	0.627130367	0.578691942	-0.194301635	0.469458186	0.032997179	-0.08812996	0.150256317	0.289895132	0.067609935	0.157922153	0.142424497	0.028796246	0.999417824	0.997023453	Bacteria.Firmicutes.Clostridia.Clostridiales.Christensenellaceae.Christensenellaceae.R.7.group	GNB1
35918	ENSG00000078369	rs184495980	0.238539546	0.008263724	0.473509475	0.052858459	-0.173364034	0.727831987	-0.058568223	-0.296467224	0.145756246	0.267271071	0.081241834	0.150374682	0.189715961	0.006631219	0.598043832	0.910444892	Bacteria.Firmicutes.Bacilli.Lactobacillales	GNB1
35919	ENSG00000078369	rs184495980	0.084400362	0.058732256	0.611346864	0.839027177	-0.237274467	0.55665494	0.031535303	-0.027489533	0.135422448	0.289396807	0.06176336	0.13479162	0.07132839	0.020085325	0.906867998	0.953661219	Bacteria.Proteobacteria.Deltaproteobacteria	GNB1
35920	ENSG00000078369	rs184495980	0.098176605	0.062297566	0.82959145	0.242856257	-0.223486639	0.493327347	0.010924488	-0.111384315	0.133226713	0.260151318	0.050557495	0.094519191	0.064247774	0.020696136	0.95477287	0.919909896	Bacteria.Firmicutes.Negativicutes.Selenomonadales.Veillonellaceae.Dialister	GNB1
35921	ENSG00000078369	rs184495980	0.042584877	0.273518433	0.21710093	0.225788831	-0.298944067	0.331373953	0.071842958	0.153461564	0.144572728	0.300104811	0.057650212	0.125509724	0.066985281	0.091510775	0.835040137	0.837640893	Bacteria.Firmicutes.Clostridia.Clostridiales.Lachnospiraceae.Roseburia	GNB1
35922	ENSG00000078369	rs184495980	0.197675365	0.11906535	0.982821477	0.901024605	-0.232241905	0.524469866	-0.001733401	-0.028095296	0.178467199	0.332105598	0.080199923	0.225038811	0.234177212	0.076473414	0.99866926	0.995398067	Bacteria.Firmicutes.Clostridia.Clostridiales.Ruminococcaceae.Ruminiclostridium.9	GNB1
35923	ENSG00000078369	rs184495980	0.293996792	0.25968155	0.095528212	0.524387926	0.433211699	1.160212104	-0.162400557	-0.161307377	0.409534989	1.020484447	0.096030438	0.252042627	0.670661158	0.542210645	0.78567457	0.99665811	Bacteria.Proteobacteria	GNB1
35924	ENSG00000078369	rs184495980	0.109308483	0.065897121	0.67223045	0.584868106	-0.272565182	0.684916597	0.034458818	-0.093595468	0.167915799	0.366233994	0.081082555	0.170488105	0.129624171	0.031957199	0.999513786	0.966818112	Bacteria.Firmicutes.Erysipelotrichia.Erysipelotrichales.Erysipelotrichaceae	GNB1
35925	ENSG00000078369	rs184495980	0.527716267	0.069029747	0.4973315	0.518664532	-0.129054715	0.735279291	0.069533914	0.129990516	0.203281463	0.397799288	0.101885977	0.200329159	0.431869173	0.065012241	0.907782033	0.98366327	Bacteria.Firmicutes.Clostridia.Clostridiales.Family.XIII.Family.XIII.AD3011.group	GNB1
35926	ENSG00000078369	rs184495980	0.31019839	0.144868699	0.694733289	0.325486046	-0.188025416	0.431511867	-0.037425062	0.21792316	0.183857585	0.292477583	0.094948802	0.219985218	0.297328409	0.075205778	0.947972896	0.972299477	Bacteria.Actinobacteria	GNB1
35927	ENSG00000078369	rs184495980	0.073350043	0.029717903	0.357433648	0.290145842	-0.383290861	0.866521665	-0.067729578	0.146335407	0.210641542	0.389977191	0.073083006	0.13722877	0.192893374	0.05189308	0.984987993	0.971423926	Bacteria.Proteobacteria.Deltaproteobacteria.Desulfovibrionales.Desulfovibrionaceae.Desulfovibrio	GNB1
35928	ENSG00000078369	rs184495980	0.087399433	0.03658024	0.404707311	0.66323216	-0.232360324	0.559126837	0.05331745	-0.050003307	0.133921325	0.262034272	0.063577283	0.11431321	0.065480503	0.012838141	0.998880039	0.97913007	Bacteria.Proteobacteria.Deltaproteobacteria.Desulfovibrionales.Desulfovibrionaceae.Bilophila	GNB1
35929	ENSG00000078369	rs184495980	0.066291277	0.046160298	0.331909296	0.309994932	-0.391707739	0.922054836	-0.073681188	0.155774714	0.209764208	0.453720396	0.07538003	0.152257218	0.177612983	0.064444061	0.996423631	0.944370518	Bacteria.Bacteroidetes.Bacteroidia.Bacteroidales.Prevotellaceae.Prevotella.7	GNB1
35930	ENSG00000078369	rs184495980	0.495939034	0.126755541	0.824280329	0.468038438	-0.17736334	0.945726991	-0.018999754	-0.16328259	0.259043016	0.611510523	0.08522835	0.223707619	0.648482397	0.202685206	0.996108676	0.996850396	Bacteria.Firmicutes.Clostridia.Clostridiales.Lachnospiraceae..Ruminococcus..gnavus.group	GNB1
35931	ENSG00000078369	rs184495980	0.110104641	0.331201755	0.744764203	0.406941127	-0.255001308	0.339411093	0.021302902	0.125538691	0.157454974	0.346725388	0.065162758	0.150413715	0.133414359	0.114058147	0.99786128	0.999462671	Bacteria.Firmicutes.Clostridia.Clostridiales.Lachnospiraceae.Anaerostipes	GNB1
35932	ENSG00000078369	rs184495980	0.334042295	0.150824778	0.560120228	0.353193974	-0.56294095	1.44113361	0.065130049	-0.177347541	0.578485391	0.991494842	0.111213307	0.18967541	0.829448808	0.453248446	0.876277026	0.79223909	Bacteria.Firmicutes.Clostridia.Clostridiales.Lachnospiraceae	GNB1
35933	ENSG00000078369	rs184495980	0.239692163	0.075624716	0.831032365	0.550920742	-0.261345623	0.735567003	-0.021348363	0.115386252	0.220272517	0.407499782	0.099654098	0.192484706	0.385941751	0.090397139	0.998929462	0.998920199	Bacteria.Firmicutes.Clostridia.Clostridiales.Lachnospiraceae..Eubacterium..ventriosum.group	GNB1
35934	ENSG00000078369	rs184495980	0.288239428	0.032011603	0.646806852	0.364287982	-0.18734344	0.849647519	-0.031491352	-0.117295486	0.174985726	0.387846063	0.068413382	0.128397773	0.297906058	0.029326335	0.962810006	0.912889947	Bacteria.Proteobacteria.Betaproteobacteria	GNB1
35935	ENSG00000078369	rs184495980	0.223809158	0.031045172	0.777743039	0.379060083	-0.208375284	0.792689246	-0.018838409	-0.106578663	0.16968699	0.359721161	0.066468479	0.120349242	0.217121661	0.02956096	0.972171005	0.894926457	Bacteria.Proteobacteria.Betaproteobacteria.Burkholderiales	GNB1
35936	ENSG00000078369	rs184495980	0.480316333	0.484913366	0.692025652	0.763493858	-0.510247453	0.944853309	0.049009264	-0.068831262	0.718840924	1.345220606	0.123185678	0.227810918	0.987348183	0.734389934	0.996576058	0.865411255	Bacteria.Firmicutes.Clostridia.Clostridiales	GNB1
35937	ENSG00000078369	rs184495980	0.249239697	0.135088783	0.729194292	0.919086244	-0.194793996	0.56592177	0.037903893	0.035577508	0.167572223	0.37407364	0.10902258	0.348886944	0.219964949	0.07686814	0.919929761	0.994989321	Bacteria.Actinobacteria.Coriobacteriia.Coriobacteriales	GNB1
35938	ENSG00000078725	rs3758338	0.153036476	0.002810581	0.973431428	0.284212589	0.21136704	-0.86767067	0.002229407	-0.12820979	0.146219547	0.279527442	0.066685908	0.118747469	0.12062781	0.002969887	0.999550314	0.996901429	Bacteria.Proteobacteria.Gammaproteobacteria.Pseudomonadales	BRINP1
35939	ENSG00000078725	rs3758338	0.080847622	0.004077657	0.420435283	0.259802573	0.307999158	-1.028939332	0.049090823	-0.123899644	0.173719225	0.345739133	0.060551469	0.109006007	0.142080305	0.009160154	0.999614985	0.99936283	Bacteria.Firmicutes.Clostridia.Clostridiales.Lachnospiraceae.Tyzzerella.4	BRINP1
35940	ENSG00000078725	rs3758338	0.103118494	0.004403505	0.917260286	0.454787501	0.22670109	-0.803974104	-0.006890791	-0.090332345	0.13716071	0.272608195	0.066077207	0.120139632	0.077721925	0.003358405	0.777763382	0.945252974	Bacteria.Firmicutes.Negativicutes.Selenomonadales.Veillonellaceae.Veillonella	BRINP1
35941	ENSG00000078725	rs3758338	0.242252262	0.231695297	0.911226852	0.197155887	0.20016201	-0.452114313	0.009075801	-0.253758707	0.169634787	0.374540361	0.081092158	0.194773082	0.231504845	0.109725048	0.828371033	0.982679299	Bacteria.Firmicutes.Bacilli	BRINP1
35942	ENSG00000078725	rs3758338	0.2847394	0.056775452	0.220833114	0.746667043	0.156487114	-0.721785402	0.088066965	-0.085595344	0.145097848	0.372241292	0.071250585	0.263863786	0.204887069	0.029690832	0.586211228	0.945156659	Bacteria.Actinobacteria.Actinobacteria	BRINP1
35943	ENSG00000078725	rs3758338	0.397571204	0.124621548	0.814306031	0.724285899	0.185003479	-1.021749862	-0.018180515	-0.07687293	0.217267972	0.656883904	0.077096334	0.217006067	0.379386527	0.159142618	0.751695106	0.867851145	Bacteria.Firmicutes.Erysipelotrichia.Erysipelotrichales.Erysipelotrichaceae.Holdemanella	BRINP1
35944	ENSG00000078725	rs3758338	0.152239683	0.001052673	0.818677355	0.087731365	0.224361542	-1.012141814	0.014230241	-0.202348345	0.154903082	0.295281803	0.06182692	0.116748869	0.142512855	0.002079012	0.999305535	0.989974535	Bacteria.Proteobacteria.Gammaproteobacteria.Pseudomonadales.Pseudomonadaceae.Pseudomonas	BRINP1
35945	ENSG00000078725	rs3758338	0.044604483	0.003595095	0.398501334	0.229499551	0.325242821	-0.826584315	0.068555085	0.17109596	0.158857833	0.273725967	0.080670794	0.141066003	0.068294897	0.003134002	0.929083538	0.878764997	Bacteria.Firmicutes.Clostridia.Clostridiales.Lachnospiraceae..Eubacterium..eligens.group	BRINP1
35946	ENSG00000078725	rs3758338	0.07089263	0.001177277	0.402967658	0.092158163	0.264788094	-0.984795876	-0.053042727	0.200901222	0.144235905	0.290348636	0.063014826	0.117557944	0.074013286	0.001799021	0.869459173	0.994448463	Bacteria.Bacteroidetes.Bacteroidia.Bacteroidales.Porphyromonadaceae	BRINP1
35947	ENSG00000078725	rs3758338	0.22387298	0.009032153	0.159449029	0.21083563	0.170658395	-0.730219374	-0.080128685	0.140698759	0.138992229	0.271423481	0.056310109	0.111351702	0.132291872	0.005658383	0.557833206	0.900821465	Bacteria.Firmicutes.Negativicutes.Selenomonadales.Acidaminococcaceae	BRINP1
35948	ENSG00000078725	rs3758338	0.018945291	0.039883353	0.085167365	0.91421294	0.552587135	-0.839624533	-0.11385489	-0.012884986	0.229686962	0.400506691	0.065145668	0.119151276	0.088729949	0.054740022	0.713149778	0.99560689	Bacteria.Proteobacteria.Gammaproteobacteria	BRINP1
35949	ENSG00000078725	rs3758338	0.691359045	0.004009257	0.083700375	0.294403317	-0.085972677	-1.260329523	-0.146670755	-0.150585454	0.215601355	0.422653054	0.083517947	0.142476296	0.608442555	0.018012147	0.999437234	0.98110946	Bacteria.Proteobacteria.Betaproteobacteria.Neisseriales.Neisseriaceae	BRINP1
35950	ENSG00000078725	rs3758338	0.108789431	0.114013613	0.604058492	0.46371142	0.260184631	-0.588324096	0.038783922	0.128325115	0.160049253	0.367328599	0.074430587	0.174109262	0.149891706	0.054762829	0.798779158	0.975162928	Bacteria.Bacteroidetes.Bacteroidia.Bacteroidales.Porphyromonadaceae.Odoribacter	BRINP1
35951	ENSG00000078725	rs3758338	0.117430196	0.009566807	0.837419793	0.508374814	0.216588411	-0.745568111	0.01337355	-0.0876038	0.136528888	0.279349838	0.064918024	0.13173728	0.076443826	0.005174941	0.972085394	0.957248517	Bacteria.Proteobacteria.Deltaproteobacteria.Desulfovibrionales.Desulfovibrionaceae	BRINP1
35952	ENSG00000078725	rs3758338	0.167790376	0.009669388	0.914480783	0.566705192	0.240192208	-0.778742673	0.008299399	0.085513916	0.172220889	0.292215367	0.076988313	0.148511921	0.163228352	0.009407403	0.936904111	0.885202378	Bacteria.Firmicutes.Clostridia.Clostridiales.Ruminococcaceae.Ruminococcaceae.UCG.005	BRINP1
35953	ENSG00000078725	rs3758338	0.113527388	0.000572037	0.576467858	0.055161813	0.205029678	-0.940161069	-0.031706335	-0.184529437	0.127837778	0.259710874	0.056483443	0.094525077	0.089042258	0.000544608	0.805974656	0.834246709	Bacteria.Fusobacteria.Fusobacteriia.Fusobacteriales	BRINP1
35954	ENSG00000078725	rs3758338	0.049215649	0.002927566	0.264281648	0.250327043	0.34055448	-1.015060409	0.084970293	-0.169809321	0.169967066	0.328478024	0.075468192	0.14641829	0.094730911	0.004559111	0.885819348	0.906546295	Bacteria.Firmicutes.Clostridia.Clostridiales.Ruminococcaceae.Ruminococcaceae.UCG.003	BRINP1
35955	ENSG00000078725	rs3758338	0.178735561	0.004434035	0.640250817	0.259988764	0.188281171	-0.789652965	0.033322677	0.135980194	0.138531914	0.267972279	0.070972923	0.119681594	0.125058368	0.002835134	0.886395318	0.968856518	Bacteria.Firmicutes.Clostridia.Clostridiales.Lachnospiraceae..Eubacterium..hallii.group	BRINP1
35956	ENSG00000078725	rs3758338	0.056006605	0.14642658	0.278864022	0.22782571	0.336103957	-0.504908383	0.082294441	0.166088769	0.172781853	0.343573335	0.075370811	0.136440577	0.109584516	0.07873897	0.974916192	0.949513212	Bacteria.Firmicutes.Clostridia.Clostridiales.Ruminococcaceae.Ruminococcus.1	BRINP1
35957	ENSG00000078725	rs3758338	0.233498338	0.00600396	0.947645543	0.460445825	0.221667599	-0.867870327	-0.005698462	0.106048138	0.18435174	0.305664783	0.086452969	0.142834365	0.213705093	0.007460013	0.993501001	0.921354371	Bacteria.Firmicutes.Erysipelotrichia.Erysipelotrichales	BRINP1
35958	ENSG00000078725	rs3758338	0.150500357	0.067589013	0.685432433	0.797945985	0.275390321	-0.876468081	0.031689329	-0.047905698	0.189314687	0.471654272	0.077888905	0.186373025	0.268805253	0.069157692	0.99946547	0.972078348	Bacteria.Firmicutes.Erysipelotrichia.Erysipelotrichales.Erysipelotrichaceae..Clostridium..innocuum.group	BRINP1
35959	ENSG00000078725	rs3758338	0.084473737	0.031338426	0.502106851	0.838072426	0.26993341	-0.822566557	-0.038819152	0.029847773	0.154099492	0.37395198	0.057519734	0.145479757	0.107200041	0.025691831	0.943988959	0.955650446	Bacteria.Proteobacteria.Betaproteobacteria.Burkholderiales.Alcaligenaceae	BRINP1
35960	ENSG00000078725	rs3758338	0.240184956	0.010567529	0.833944684	0.934067628	0.200027662	-0.774055626	-0.013913112	0.009787974	0.168769997	0.294130249	0.066103099	0.117864409	0.201843059	0.010827753	0.99830237	0.997282036	Bacteria.Firmicutes.Clostridia.Clostridiales.Clostridiaceae.1.Clostridium.sensu.stricto.1	BRINP1
35961	ENSG00000078725	rs3758338	0.048360522	0.005374909	0.24191871	0.204516919	0.374593861	-1.145730429	0.091701675	-0.189998458	0.186227439	0.397985868	0.077660408	0.148267456	0.116676282	0.01245073	0.803991806	0.858478259	Bacteria.Firmicutes.Clostridia.Clostridiales.Ruminococcaceae.Ruminococcaceae.UCG.014	BRINP1
35962	ENSG00000078725	rs3758338	0.701153025	0.108695102	0.385891868	0.496992177	0.08126129	-0.601875923	-0.063661429	0.091550512	0.210828881	0.370135586	0.072932419	0.134040107	0.493708756	0.105370736	0.999586829	0.996426659	Bacteria.Firmicutes.Negativicutes.Selenomonadales.Veillonellaceae.Megasphaera	BRINP1
35963	ENSG00000078725	rs3758338	0.094262795	0.001439647	0.474145903	0.080342475	0.225440006	-0.926731933	-0.041418082	0.207030491	0.132786297	0.278585396	0.057535404	0.11657127	0.066876704	0.001178187	0.934169653	0.990835033	Bacteria.Bacteroidetes.Bacteroidia.Bacteroidales.Porphyromonadaceae.Parabacteroides	BRINP1
35964	ENSG00000078725	rs3758338	0.14092796	0.229966953	0.616303149	0.160749755	0.291274626	-0.438894784	0.048195254	0.230054893	0.195456353	0.362229286	0.095724262	0.162181802	0.227273062	0.13338257	0.999274386	0.998480911	Bacteria.Firmicutes.Clostridia.Clostridiales.Ruminococcaceae.Ruminococcaceae.UCG.013	BRINP1
35965	ENSG00000078725	rs3758338	0.91982362	0.060522797	0.19671255	0.735009178	-0.023237972	-0.984911607	-0.108811418	-0.060484829	0.229983792	0.515748279	0.08343476	0.177947484	0.71971255	0.108381277	0.998986731	0.998377846	Bacteria.Firmicutes.Clostridia.Clostridiales.Family.XI.Anaerococcus	BRINP1
35966	ENSG00000078725	rs3758338	0.234590846	0.009009813	0.538807419	0.904974044	0.180276157	-0.771798914	0.041152936	-0.013664863	0.150282615	0.286780712	0.066607836	0.114026008	0.159794761	0.006514133	0.997466038	0.996556542	Bacteria.Bacteroidetes.Bacteroidia.Bacteroidales.Rikenellaceae	BRINP1
35967	ENSG00000078725	rs3758338	0.319739654	0.387745627	0.871500846	0.883260019	0.256317418	-0.668040389	-0.009889022	-0.024270521	0.255665495	0.768337782	0.060899583	0.164649507	0.621879291	0.39412199	0.999785669	0.99964301	Bacteria.Firmicutes.Clostridia.Clostridiales.Ruminococcaceae.Faecalibacterium	BRINP1
35968	ENSG00000078725	rs3758338	0.121633095	0.009446197	0.762057139	0.995773477	0.216537488	-0.803633025	-0.017218597	-0.000607973	0.138086419	0.300573097	0.056633458	0.114338996	0.080055719	0.00647005	0.99994518	0.999865593	Bacteria.Bacteroidetes.Bacteroidia.Bacteroidales.Prevotellaceae	BRINP1
35969	ENSG00000078725	rs3758338	0.078833372	0.004348663	0.46341714	0.921031297	0.28912023	-0.847932143	0.07074513	-0.019035195	0.161959312	0.287086008	0.095922329	0.1912803	0.093266689	0.00452718	0.791055312	0.869705943	Bacteria.Firmicutes.Clostridia.Clostridiales.Ruminococcaceae.Butyricicoccus	BRINP1
35970	ENSG00000078725	rs3758338	0.333883574	0.108024349	0.940485732	0.775984613	0.209385629	-0.694948531	0.006630347	-0.048976579	0.215096233	0.426545111	0.088470344	0.171412396	0.431134292	0.122075651	0.997570438	0.984587444	Bacteria.Firmicutes.Clostridia.Clostridiales.Lachnospiraceae.Lachnospiraceae.UCG.008	BRINP1
35971	ENSG00000078725	rs3758338	0.113202787	0.000554543	0.586241032	0.052536515	0.205166995	-0.942551908	-0.030867704	-0.186398165	0.127806122	0.259679885	0.056433545	0.094412993	0.088715005	0.000548607	0.796097434	0.834704795	Bacteria.Fusobacteria.Fusobacteriia.Fusobacteriales.Fusobacteriaceae.Fusobacterium	BRINP1
35972	ENSG00000078725	rs3758338	0.127622708	0.001349624	0.883811583	0.155425705	0.216580692	-1.009059471	0.01011878	0.227939428	0.140367286	0.30143028	0.068973363	0.15861541	0.100395326	0.001458349	0.924706134	0.815505046	Bacteria.Firmicutes.Clostridia.Clostridiales.Lachnospiraceaencultured	BRINP1
35973	ENSG00000078725	rs3758338	0.691560801	0.724144572	0.50520804	0.433491617	-0.334607483	0.660595935	0.094135213	-0.242688014	0.839704387	1.863811957	0.140504538	0.307962101	0.999415694	0.888519922	0.990344402	0.940005686	Bacteria.Firmicutes	BRINP1
35974	ENSG00000078725	rs3758338	0.56091727	0.094432551	0.446821236	0.883502324	0.114574602	-0.782700587	-0.063831456	0.02412721	0.196041904	0.461260818	0.083407145	0.164020239	0.464776089	0.088682518	0.999469974	0.997826072	Bacteria.Bacteroidetes.Bacteroidia.Bacteroidales.Porphyromonadaceae.Barnesiella	BRINP1
35975	ENSG00000078725	rs3758338	0.057975549	0.0018109	0.128039023	0.731210078	0.257789609	-0.941242695	-0.084278605	-0.045505546	0.133607729	0.28949908	0.054682244	0.131909663	0.048395728	0.001355582	0.704209171	0.977250186	Bacteria.Proteobacteria.Gammaproteobacteria.Pasteurellales.Pasteurellaceae.Haemophilus	BRINP1
35976	ENSG00000078725	rs3758338	0.090388913	0.000924366	0.555462834	0.068831761	0.228414193	-1.036199362	-0.033735313	0.264155608	0.132912954	0.298684788	0.056926034	0.142808427	0.067555409	0.001063789	0.996033175	0.929840174	Bacteria.Firmicutes.Clostridia.Clostridiales.Lachnospiraceae.Lachnospiraceae.NK4A136.group	BRINP1
35977	ENSG00000078725	rs3758338	0.561867949	0.078153288	0.630906808	0.839807933	0.13310077	-0.699866001	-0.051686921	0.045952159	0.228296105	0.391137668	0.107079026	0.226434617	0.444462004	0.070736425	0.933138879	0.999817689	Bacteria.Firmicutes.Clostridia.Clostridiales.Family.XIII.Family.XIII.AD3011.group	BRINP1
35978	ENSG00000078725	rs3758338	0.081951502	0.02185945	0.465945575	0.311481273	0.250696548	-0.680092984	-0.059183006	-0.176048163	0.141924492	0.289598589	0.080702927	0.172606446	0.080692751	0.011460631	0.651984685	0.921307549	Bacteria.Firmicutes.Bacilli.Lactobacillales.Streptococcaceae.Streptococcus	BRINP1
35979	ENSG00000078725	rs3758338	0.018412926	0.001330051	0.032796765	0.337815547	0.320512824	-0.860869206	0.141243562	0.142667231	0.132598763	0.256798515	0.064778146	0.147764071	0.028986937	0.001032577	0.477887502	0.869357444	Bacteria.Firmicutes.Clostridia.Clostridiales.Peptostreptococcaceae	BRINP1
35980	ENSG00000078725	rs3758338	0.338251316	0.032640091	0.053763631	0.026742309	0.133690762	-0.601435386	-0.106010126	0.225323457	0.138592754	0.275578026	0.053981165	0.099440345	0.164891377	0.016088165	0.998409995	0.996467843	Bacteria.Verrucomicrobia	BRINP1
35981	ENSG00000078725	rs3758338	0.421212481	0.255278954	0.413023911	0.526979886	0.137063646	-0.5440855	0.07278387	-0.20632647	0.169346745	0.474109613	0.088352079	0.324415902	0.344788048	0.11060083	0.925713773	0.972299477	Bacteria.Actinobacteria	BRINP1
35982	ENSG00000078725	rs3758338	0.113370965	0.00539151	0.343083108	0.901592257	0.216533899	-0.872089828	0.07095128	0.020227413	0.134951122	0.303048369	0.074297715	0.162957847	0.080424137	0.003443015	0.997048205	0.999513539	Bacteria.Firmicutes.Clostridia.Clostridiales.Lachnospiraceae.Dorea	BRINP1
35983	ENSG00000078725	rs3758338	0.468336923	0.026525004	0.402166174	0.667702852	0.132301062	-0.940932967	-0.058092587	-0.065091019	0.181383078	0.414637435	0.068895971	0.150940974	0.344399177	0.027040424	0.879411572	0.928889195	Bacteria.Firmicutes.Clostridia.Clostridiales.Lachnospiraceae.Lachnospiraceae.UCG.010	BRINP1
35984	ENSG00000078725	rs3758338	0.680157495	0.004936534	0.210152332	0.38990025	0.070439855	-0.903861945	0.086641212	0.109726201	0.170111339	0.310713915	0.068465656	0.126777983	0.37934634	0.006814821	0.933534023	0.969189617	Bacteria.Firmicutes.Clostridia.Clostridiales.Ruminococcaceae.Subdoligranulum	BRINP1
35985	ENSG00000078725	rs3758338	0.058921084	0.00088052	0.461162045	0.071828819	0.263831908	-1.034196035	0.038064102	-0.199512079	0.137267616	0.296786467	0.051350174	0.109047626	0.064045465	0.000922528	0.707254878	0.743050362	Bacteria.Proteobacteria.Betaproteobacteria.Burkholderiales.Alcaligenaceae.Sutterella	BRINP1
35986	ENSG00000078725	rs3758338	0.189759774	0.008613945	0.956502396	0.987476736	0.216044996	-0.788608551	-0.00346516	-0.001830057	0.163060108	0.291226547	0.063289676	0.116151262	0.165789095	0.009690283	0.998131001	0.998796681	Bacteria.Firmicutes.Clostridia.Clostridiales.Clostridiaceae.1	BRINP1
35987	ENSG00000078725	rs3758338	0.143790335	0.000903751	0.649751661	0.062737889	0.264715738	-1.296344697	0.036834438	-0.321601965	0.178934265	0.372900992	0.0807438	0.169886233	0.195170429	0.00343198	0.988161388	0.950695192	Bacteria.Firmicutes.Bacilli.Lactobacillales.Carnobacteriaceae	BRINP1
35988	ENSG00000078725	rs3758338	0.03755973	0.002841545	0.011865824	0.600458544	0.277230815	-0.818452489	0.175491196	-0.071851241	0.130620777	0.263988001	0.067813558	0.136526913	0.043753319	0.002030902	0.26983171	0.962515407	Bacteria.Actinobacteria.Actinobacteria.Bifidobacteriales.Bifidobacteriaceae.Bifidobacterium	BRINP1
35989	ENSG00000078725	rs3758338	0.285844418	0.019310825	0.938885297	0.858128261	0.211810286	-0.764047572	0.005461609	-0.02105926	0.196849516	0.318591093	0.070963477	0.117349536	0.264226058	0.023792766	0.972201952	0.920251564	Bacteria.Firmicutes.Negativicutes.Selenomonadales.Veillonellaceae	BRINP1
35990	ENSG00000078725	rs3758338	0.07460734	0.00555735	0.3147624	0.651945637	0.249261727	-0.790835006	0.066534942	-0.053820148	0.137596542	0.275846921	0.065681483	0.118775751	0.077773862	0.003723533	0.702639568	0.906418779	Bacteria.Firmicutes.Clostridia.Clostridiales.Lachnospiraceae.Lachnospira	BRINP1
35991	ENSG00000078725	rs3758338	0.256484999	0.011622751	0.423524829	0.576662378	0.171169639	-0.731729485	-0.046528579	0.066270974	0.149537789	0.28189943	0.057776254	0.118119229	0.166048702	0.007701324	0.771882323	0.959331624	Bacteria.Firmicutes.Negativicutes.Selenomonadales.Acidaminococcaceae.Phascolarctobacterium	BRINP1
35992	ENSG00000078725	rs3758338	0.1383586	0.046629951	0.530430898	0.505142844	0.20289969	-0.625815799	0.047413784	0.115400192	0.13525791	0.308630966	0.075179423	0.172217808	0.096763813	0.014416377	0.99813953	0.978924845	Bacteria.Firmicutes.Clostridia.Clostridiales.Ruminococcaceae.Flavonifractor	BRINP1
35993	ENSG00000078725	rs3758338	0.279427511	0.008663022	0.813284489	0.305548885	0.19637326	-1.187697712	-0.017816595	-0.166956764	0.180064716	0.438947228	0.07513185	0.161682001	0.345820633	0.017284363	0.997152221	0.990360691	Bacteria.Firmicutes.Clostridia.Clostridiales.Family.XI	BRINP1
35994	ENSG00000078725	rs3758338	0.544524961	0.449253959	0.912034468	0.526828907	0.189809164	-0.45736229	0.011541504	-0.135416239	0.311603539	0.600850538	0.104073966	0.212842713	0.786964817	0.467452509	0.99967607	0.999141757	Bacteria.Firmicutes.Negativicutes.Selenomonadales	BRINP1
35995	ENSG00000078725	rs3758338	0.082845659	0.022048809	0.477490598	0.31394928	0.254995965	-0.68508973	-0.05808093	-0.175883349	0.144789856	0.292160573	0.081298729	0.173333505	0.079010703	0.010804953	0.669886362	0.955303348	Bacteria.Firmicutes.Bacilli.Lactobacillales.Streptococcaceae	BRINP1
35996	ENSG00000078725	rs3758338	0.637403793	0.799881571	0.122645406	0.040585768	-0.116272558	0.130484732	-0.1773661	0.480506396	0.24554868	0.512660321	0.113419416	0.23003901	0.58155553	0.418781404	0.86289527	0.79839815	Bacteria.Firmicutes.Clostridia.Clostridiales.Ruminococcaceae.Anaerotruncus	BRINP1
35997	ENSG00000078725	rs3758338	0.109849665	0.006270807	0.766066	0.419512447	0.240897483	-0.952642104	0.022180579	-0.136843944	0.148637597	0.337378357	0.074243493	0.168454828	0.106851612	0.006088943	0.998173674	0.991886968	Bacteria.Firmicutes.Bacilli.Bacillales	BRINP1
35998	ENSG00000078725	rs3758338	0.023650054	0.015328566	0.126625445	0.707821978	0.411070362	-0.795382154	-0.087020471	-0.040334305	0.177459949	0.319522314	0.056248129	0.107156203	0.06992067	0.016909092	0.932672331	0.965530807	Bacteria.Proteobacteria.Gammaproteobacteria.Enterobacteriales.Enterobacteriaceae	BRINP1
35999	ENSG00000078725	rs3758338	0.328762097	0.01462408	0.746062257	0.582200336	0.178064934	-0.916587777	-0.021560716	-0.085127781	0.180980285	0.365526902	0.066300916	0.153966176	0.330486535	0.021487362	0.999814869	0.94190016	Bacteria.Actinobacteria.Actinobacteria.Corynebacteriales.Corynebacteriaceae	BRINP1
36000	ENSG00000078725	rs3758338	0.106329015	0.007926705	0.715089763	0.626007531	0.222166805	-0.754942892	0.026564432	0.058130355	0.135691554	0.275677244	0.072461539	0.11871899	0.081101134	0.004843976	0.999334555	0.984995763	Bacteria.Firmicutes.Erysipelotrichia.Erysipelotrichales.Erysipelotrichaceae.Erysipelotrichaceae.UCG.003	BRINP1
36001	ENSG00000078725	rs3758338	0.113250777	0.040270284	0.626321429	0.425014657	0.244221475	-0.668873058	0.034277553	0.139428909	0.152155247	0.319697818	0.070068475	0.173694379	0.102207088	0.013983777	0.999989953	0.995249858	Bacteria.Firmicutes.Clostridia.Clostridiales.Christensenellaceae	BRINP1
36002	ENSG00000078725	rs3758338	0.32837422	0.161736721	0.931248743	0.895099069	0.207448858	-0.731728605	-0.007256874	0.024935947	0.210675048	0.517081634	0.08379405	0.188389132	0.389537479	0.14215863	0.848537386	0.908108803	Bacteria.Firmicutes.Erysipelotrichia.Erysipelotrichales.Erysipelotrichaceae.Faecalitalea	BRINP1
36003	ENSG00000078725	rs3758338	0.29601113	0.021122985	0.695391003	0.765875986	0.18400719	-0.864301565	-0.042703427	-0.063181594	0.17468374	0.365882857	0.108586806	0.211306389	0.252406214	0.022186618	0.943330549	0.989731238	Bacteria.Actinobacteria.Coriobacteriia.Coriobacteriales.Coriobacteriaceae	BRINP1
36004	ENSG00000078725	rs3758338	0.180867402	0.06054177	0.964366325	0.216810344	0.226694485	-0.607981818	0.003409929	0.204496554	0.167625531	0.31839337	0.076038237	0.163992869	0.181979767	0.039946624	0.929885533	0.955201279	Bacteria.Firmicutes.Clostridia.Clostridiales.Ruminococcaceae..Eubacterium..coprostanoligenes.group	BRINP1
36005	ENSG00000078725	rs3758338	0.100709042	0.001441167	0.74229034	0.086717223	0.225217292	-0.893716472	0.020201597	0.229287606	0.13528823	0.268688385	0.061178808	0.131858791	0.071292686	0.001087558	0.996546716	0.994860843	Bacteria.Firmicutes.Clostridia.Clostridiales.Ruminococcaceae.Ruminococcaceae.UCG.002	BRINP1
36006	ENSG00000078725	rs3758338	0.010229983	0.002261466	0.03627524	0.233754527	0.364716675	-0.825230685	0.134528335	0.173210755	0.137947915	0.259720846	0.062940427	0.144132007	0.021774407	0.002335707	0.713126428	0.961533843	Bacteria.Firmicutes.Clostridia.Clostridiales.Peptostreptococcaceae.Intestinibacter	BRINP1
36007	ENSG00000078725	rs3758338	0.082215918	0.041261615	0.461596233	0.323001086	0.270665889	-0.644733543	-0.062135647	-0.169926095	0.153365096	0.309730298	0.083905367	0.170648759	0.097149884	0.021265842	0.592648149	0.910444892	Bacteria.Firmicutes.Bacilli.Lactobacillales	BRINP1
36008	ENSG00000078725	rs3758338	0.071955587	0.167859278	0.349859163	0.780018082	0.3198006	-0.640282807	-0.063741989	-0.04830664	0.174873811	0.459166469	0.067699345	0.172253796	0.144931776	0.089709905	0.952041951	0.931534808	Bacteria.Proteobacteria.Betaproteobacteria	BRINP1
36009	ENSG00000078725	rs3758338	0.037561437	0.002837365	0.011855992	0.601287096	0.277216079	-0.818498526	0.175496916	-0.071675112	0.13061504	0.263960248	0.06780751	0.136503229	0.043686923	0.002028275	0.269215422	0.963320761	Bacteria.Actinobacteria.Actinobacteria.Bifidobacteriales.Bifidobacteriaceae	BRINP1
36010	ENSG00000078725	rs3758338	0.115292454	0.015313525	0.743049402	0.668838961	0.250436233	-0.884065393	0.022801959	-0.060838724	0.156926396	0.355093724	0.069265452	0.141595756	0.107997347	0.01185997	0.998970432	0.998994847	Bacteria.Firmicutes.Erysipelotrichia.Erysipelotrichales.Erysipelotrichaceae.Erysipelatoclostridium	BRINP1
36011	ENSG00000078725	rs3758338	0.08770337	0.002642764	0.833422979	0.25202937	0.234723953	-0.861588902	-0.011269969	0.125717528	0.13541639	0.275714529	0.053374926	0.108794047	0.069226688	0.002337145	0.996168263	0.955329568	Bacteria.Proteobacteria.Betaproteobacteria.Burkholderiales.Alcaligenaceae.Parasutterella	BRINP1
36012	ENSG00000078725	rs3758338	0.170680181	0.000813902	0.7421392	0.05924631	0.246978076	-1.304730642	0.026369534	-0.325095275	0.178308245	0.371764684	0.079809305	0.169364987	0.20870232	0.003357582	0.963485106	0.971945944	Bacteria.Firmicutes.Bacilli.Lactobacillales.Carnobacteriaceae.Granulicatella	BRINP1
36013	ENSG00000078725	rs3758338	0.361937755	0.501813226	0.909293362	0.571711892	0.247086432	-0.441244692	-0.008609858	-0.101357639	0.269143932	0.653357787	0.075282114	0.17833006	0.600771314	0.455383288	0.909948314	0.89747881	Bacteria.Firmicutes.Clostridia.Clostridiales.Lachnospiraceae..Eubacterium..rectale.group	BRINP1
36014	ENSG00000078725	rs3758338	0.204460261	0.047450266	0.892292218	0.585805856	0.243818992	-0.680715319	0.011692719	0.076063128	0.190242812	0.336994622	0.086021635	0.138899784	0.257448106	0.050677512	0.943384816	0.911650628	Bacteria.Firmicutes.Clostridia.Clostridiales.Lachnospiraceae..Eubacterium..xylanophilum.group	BRINP1
36015	ENSG00000078725	rs3758338	0.235013534	0.009019884	0.536464219	0.903115535	0.180078321	-0.77161452	0.041414189	-0.013936435	0.150254795	0.286756354	0.066644503	0.11405035	0.159983282	0.006585402	0.997528932	0.997707395	Bacteria.Bacteroidetes.Bacteroidia.Bacteroidales.Rikenellaceae.Alistipes	BRINP1
36016	ENSG00000078725	rs3758338	0.093629943	0.002563424	0.526467045	0.524120994	0.22882667	-0.883925256	0.042621695	0.090754302	0.134516218	0.281932951	0.066932563	0.141712017	0.067415009	0.002074237	0.977101029	0.934518136	Bacteria.Firmicutes.Clostridia.Clostridiales.Lachnospiraceae.Coprococcus.1	BRINP1
36017	ENSG00000078725	rs3758338	0.290630022	0.021272652	0.724137025	0.827076094	0.185463465	-0.839837139	-0.021920402	-0.026851385	0.174097989	0.355955298	0.061844676	0.122429049	0.223432415	0.020199116	0.998735039	0.999709092	Bacteria.Bacteroidetes.Bacteroidia.Bacteroidales.Prevotellaceae.Prevotella.9	BRINP1
36018	ENSG00000078725	rs3758338	0.011895404	0.161662098	0.031889358	0.654712745	1.18520842	-1.156278885	-0.237265855	0.086806343	0.458157563	0.816945802	0.108226913	0.193218802	0.286619153	0.481836257	0.75121437	0.99665811	Bacteria.Proteobacteria	BRINP1
36019	ENSG00000078725	rs3758338	0.067021276	0.057065094	0.381847165	0.317182202	0.359076405	-0.655575756	0.083121663	0.194121907	0.192819406	0.338501583	0.094415487	0.192599869	0.131722667	0.043386094	0.999550585	0.938076592	Bacteria.Firmicutes.Clostridia.Clostridiales.Lachnospiraceae.Lachnospiraceae.ND3007.group	BRINP1
36020	ENSG00000078725	rs3758338	0.121336528	0.009869648	0.836326706	0.506348844	0.215559824	-0.743923872	0.013684801	-0.088544224	0.137351554	0.279954495	0.06597881	0.132515545	0.088752089	0.005444254	0.938686629	0.942271867	Bacteria.Proteobacteria.Deltaproteobacteria	BRINP1
36021	ENSG00000078725	rs3758338	0.781757987	0.006694897	0.130820645	0.55560535	0.04750976	-0.926859709	0.123479045	0.087327819	0.170799208	0.331016305	0.080710538	0.147412996	0.461361552	0.011971798	0.998793879	0.998019463	Bacteria.Firmicutes.Clostridia.Clostridiales.Lachnospiraceae.Blautia	BRINP1
36022	ENSG00000078725	rs3758338	0.103114858	0.033337378	0.566152561	0.565621341	0.252727832	-0.701801261	0.040080243	0.098256523	0.152905993	0.322893149	0.069508022	0.170165148	0.098330621	0.012012547	0.999417824	0.997023453	Bacteria.Firmicutes.Clostridia.Clostridiales.Christensenellaceae.Christensenellaceae.R.7.group	BRINP1
36023	ENSG00000078725	rs3758338	0.446674767	0.589537439	0.046187722	0.151514684	-0.182743968	-0.254880265	-0.194497907	0.245659535	0.2387102	0.470124128	0.095720024	0.169302883	0.53006474	0.328008266	0.996483139	0.864621686	Bacteria.Bacteroidetes.Bacteroidia.Bacteroidales.Porphyromonadaceae.Butyricimonas	BRINP1
36024	ENSG00000078725	rs3758338	0.243054691	0.006575395	0.991273775	0.505665302	0.215312946	-0.850243552	-0.000942818	0.093984367	0.182789355	0.302949158	0.08587911	0.140430666	0.199627417	0.006447487	0.999789515	0.962879466	Bacteria.Firmicutes.Erysipelotrichia.Erysipelotrichales.Erysipelotrichaceae	BRINP1
36025	ENSG00000078725	rs3758338	0.215820061	0.715112508	0.67864628	0.080972797	0.293758283	-0.168793917	0.042108612	0.375629657	0.235061707	0.460468694	0.101184766	0.211953933	0.370593277	0.345734239	0.998723033	0.998920199	Bacteria.Firmicutes.Clostridia.Clostridiales.Lachnospiraceae..Eubacterium..ventriosum.group	BRINP1
36026	ENSG00000078725	rs3758338	0.106783334	0.00583741	0.96614633	0.548597243	0.221374224	-0.776385411	-0.002814271	-0.072245563	0.135386539	0.272476271	0.066057461	0.119816829	0.074485574	0.003249291	0.998880039	0.97644667	Bacteria.Proteobacteria.Deltaproteobacteria.Desulfovibrionales.Desulfovibrionaceae.Bilophila	BRINP1
36027	ENSG00000078725	rs3758338	0.118945709	0.004755687	0.402497414	0.420037353	0.214667142	-0.814072253	0.043485321	-0.090785038	0.135886964	0.278586224	0.051608727	0.111883217	0.072687522	0.003009674	0.937508231	0.934586728	Bacteria.Firmicutes.Negativicutes.Selenomonadales.Veillonellaceae.Dialister	BRINP1
36028	ENSG00000078725	rs3758338	0.312075954	0.006117946	0.556544497	0.424623521	0.16722803	-0.924620135	0.039396886	0.110908403	0.164161951	0.326428378	0.066662321	0.138047581	0.23437357	0.006888807	0.99786128	0.999462671	Bacteria.Firmicutes.Clostridia.Clostridiales.Lachnospiraceae.Anaerostipes	BRINP1
36029	ENSG00000078725	rs3758338	0.063150029	0.001519386	0.430344811	0.065423137	0.277406841	-1.394833286	0.041746242	-0.291479253	0.146775828	0.421531629	0.052611942	0.155577215	0.087109714	0.003028355	0.863483946	0.597319046	Bacteria.Firmicutes.Clostridia.Clostridiales.Lachnospiraceae.Tyzzerella	BRINP1
36030	ENSG00000078725	rs3758338	0.216687155	0.037147437	0.941198288	0.853615436	0.230740507	-0.756930382	0.007267373	0.046490803	0.184988633	0.355839275	0.098147638	0.250987415	0.215257484	0.031454737	0.898573745	0.994506574	Bacteria.Firmicutes.Clostridia.Clostridiales.Family.XIII	BRINP1
36031	ENSG00000078725	rs3758338	0.737359536	0.382388475	0.058909326	0.008106522	0.052397551	-0.278446435	0.10706894	-0.396322676	0.155588981	0.316641234	0.055703637	0.145159092	0.341104061	0.139669217	0.999507593	0.651299317	Bacteria.Firmicutes.Clostridia.Clostridiales.Lachnospiraceae.Lachnoclostridium	BRINP1
36032	ENSG00000078725	rs3758338	0.745580153	0.193158665	0.131025243	0.125157622	0.055602072	-0.450805156	-0.115739991	0.23588551	0.170644952	0.342894072	0.075692904	0.151870586	0.400307099	0.079588064	0.784523155	0.916976133	Bacteria.Firmicutes.Clostridia.Clostridiales.Ruminococcaceae.Ruminococcus.2	BRINP1
36033	ENSG00000078725	rs3758338	0.78527588	0.724440534	0.76611546	0.770172059	0.109191899	-0.439484034	0.021766991	-0.064447264	0.39914933	1.24135439	0.072874999	0.219691132	0.912949617	0.715761042	0.998947111	0.995399427	Bacteria.Bacteroidetes	BRINP1
36034	ENSG00000078725	rs3758338	0.854215404	0.972830807	0.610475368	0.585876055	-0.128386723	0.053750643	0.061595245	-0.145697795	0.696000292	1.572230122	0.120342158	0.266110433	0.987348183	0.824278861	0.996576058	0.843195709	Bacteria.Firmicutes.Clostridia.Clostridiales	BRINP1
36035	ENSG00000078725	rs3758338	0.785283539	0.724355152	0.766109299	0.77026401	0.109188478	-0.439629298	0.021767801	-0.064421935	0.399151428	1.241363336	0.072875731	0.219695286	0.911453005	0.715130606	0.998912436	0.995383189	Bacteria.Bacteroidetes.Bacteroidia.Bacteroidales	BRINP1
36036	ENSG00000078725	rs3758338	0.386281018	0.050822074	0.692912824	0.831009659	0.168092286	-0.872295496	-0.038328781	-0.047052859	0.192730239	0.438506955	0.096633766	0.219612638	0.359510634	0.053236422	0.998330087	0.999834196	Bacteria.Actinobacteria.Coriobacteriia.Coriobacteriales.Coriobacteriaceae.Collinsella	BRINP1
36037	ENSG00000078725	rs3758338	0.06959662	0.017628049	0.37961297	0.66662067	0.318223169	-0.76690555	-0.051655039	-0.046762336	0.172524218	0.315025614	0.058397272	0.108063179	0.110216818	0.016234652	0.998302481	0.99762474	Bacteria.Proteobacteria.Gammaproteobacteria.Enterobacteriales.Enterobacteriaceae.Escherichia.Shigella	BRINP1
36038	ENSG00000078725	rs3758338	0.860893538	0.954528278	0.630476888	0.412376305	0.061843421	0.061219609	0.032181434	-0.161534637	0.351537989	1.069556044	0.066585826	0.195813372	0.860589388	0.75185564	0.99911693	0.98634337	Bacteria.Bacteroidetes.Bacteroidia.Bacteroidales.Bacteroidaceae.Bacteroides	BRINP1
36039	ENSG00000078725	rs3758338	0.056171591	0.001854289	0.12513345	0.739879112	0.260298451	-0.932701583	-0.085116781	-0.045245582	0.133904684	0.287564436	0.054797316	0.135704113	0.048738229	0.001338398	0.692394497	0.928661702	Bacteria.Proteobacteria.Gammaproteobacteria.Pasteurellales.Pasteurellaceae	BRINP1
36040	ENSG00000078725	rs3758338	0.419171179	0.008722174	0.5137977	0.422109908	0.142764433	-1.012212493	-0.045667032	-0.124810849	0.175613389	0.374439964	0.069563465	0.154507865	0.34086704	0.01193848	0.977146984	0.997803387	Bacteria.Actinobacteria.Actinobacteria.Micrococcales	BRINP1
36041	ENSG00000078725	rs3758338	0.08046243	0.014918179	0.545078476	0.207137086	0.24177749	-0.687335882	0.04730987	0.191996805	0.136191283	0.274951101	0.077774329	0.150705829	0.072063905	0.006320913	0.826781148	0.980985352	Bacteria.Firmicutes.Clostridia.Clostridiales.Ruminococcaceaencultured	BRINP1
36042	ENSG00000078725	rs3758338	0.333502382	0.033190615	0.057311544	0.025706023	0.135114237	-0.59967146	-0.104487728	0.226978625	0.138689036	0.275666274	0.054006428	0.09945456	0.165874608	0.016009149	0.99894297	0.998882343	Bacteria.Verrucomicrobia.Verrucomicrobiae.Verrucomicrobiales.Verrucomicrobiaceae.Akkermansia	BRINP1
36043	ENSG00000078725	rs3758338	0.423091083	0.01454097	0.662649422	0.500374369	0.156993424	-0.989755174	-0.033230136	-0.104237646	0.19476135	0.394357781	0.075827791	0.153826575	0.467109016	0.028001905	0.999028109	0.997798285	Bacteria.Actinobacteria.Actinobacteria.Micrococcales.Micrococcaceae	BRINP1
36044	ENSG00000078725	rs3758338	0.512853381	0.174644628	0.51937853	0.800175479	0.129471137	-0.699720686	-0.046536088	0.046087068	0.196777114	0.509923245	0.071840059	0.181343313	0.494221994	0.15446758	0.984987993	0.979204363	Bacteria.Proteobacteria.Deltaproteobacteria.Desulfovibrionales.Desulfovibrionaceae.Desulfovibrio	BRINP1
36045	ENSG00000078725	rs3758338	0.040567368	0.03772806	0.198187571	0.613493701	0.34747793	-0.926005348	-0.082773288	0.086529522	0.16633684	0.436696172	0.063681067	0.170500522	0.083405733	0.033559119	0.938500455	0.926262776	Bacteria.Proteobacteria.Betaproteobacteria.Burkholderiales	BRINP1
36046	ENSG00000078725	rs3758338	0.220842386	0.001528077	0.668600246	0.132539917	0.186864447	-1.217703266	-0.024496031	-0.234526842	0.151185767	0.368208834	0.056968218	0.153991609	0.192153261	0.002951694	0.9593	0.997412515	Bacteria.Proteobacteria.Gammaproteobacteria.Enterobacteriales.Enterobacteriaceae.Citrobacter	BRINP1
36047	ENSG00000078725	rs3758338	0.34358714	0.125922298	0.71927512	0.688378237	0.176465294	-0.660969176	-0.027269215	0.071626613	0.184982749	0.426430056	0.075544376	0.177810381	0.288525204	0.111296905	0.998201428	0.99782309	Bacteria.Firmicutes.Bacilli.Bacillales.Staphylococcaceae.Staphylococcus	BRINP1
36048	ENSG00000078725	rs3758338	0.743235066	0.560154282	0.805622604	0.797641976	0.129817597	-0.558421823	0.020870147	-0.049568722	0.394642395	0.953620396	0.084471304	0.192546596	0.906926728	0.681319562	0.956359196	0.942918039	Bacteria.Firmicutes.Clostridia.Clostridiales.Ruminococcaceae	BRINP1
36049	ENSG00000078725	rs3758338	0.326296355	0.028448593	0.966519626	0.958908778	0.214753673	-0.777805089	-0.003830667	0.007606549	0.217151826	0.347199522	0.090917753	0.147074428	0.337200296	0.046177251	0.972090617	0.982268474	Bacteria.Firmicutes.Clostridia.Clostridiales.Ruminococcaceae.Ruminiclostridium.6	BRINP1
36050	ENSG00000078725	rs3758338	0.325296088	0.004979653	0.144309803	0.714551189	0.142633641	-0.920141219	0.088330862	0.042643861	0.143926347	0.316644763	0.0597858	0.116092723	0.21985983	0.004614966	0.792083008	0.92835038	Bacteria.Firmicutes.Clostridia.Clostridiales.Lachnospiraceae.Roseburia	BRINP1
36051	ENSG00000078725	rs3758338	0.270078454	0.43762202	0.742958614	0.52194103	0.291732379	-0.448889615	-0.029067138	-0.118300061	0.262297363	0.574796769	0.088264814	0.183754995	0.544811654	0.375621483	0.996108676	0.996850396	Bacteria.Firmicutes.Clostridia.Clostridiales.Lachnospiraceae..Ruminococcus..gnavus.group	BRINP1
36052	ENSG00000078725	rs3758338	0.247808323	0.05561485	0.873063771	0.51241705	0.258922384	-1.139356621	0.013127056	-0.132020217	0.222059203	0.584750221	0.081844611	0.200443117	0.334933975	0.072145969	0.996423631	0.971636825	Bacteria.Bacteroidetes.Bacteroidia.Bacteroidales.Prevotellaceae.Prevotella.7	BRINP1
36053	ENSG00000078725	rs3758338	0.108069114	0.005427391	0.720694158	0.876888456	0.221302865	-0.813770513	0.032235596	0.034881799	0.135848738	0.283014731	0.089776999	0.224295798	0.061070203	0.003017415	0.969201567	0.962141134	Bacteria.Firmicutes.Clostridia.Clostridiales.Ruminococcaceae.Ruminiclostridium.5	BRINP1
36054	ENSG00000078725	rs3758338	0.184649647	0.000324636	0.573723794	0.046693856	0.189104327	-1.210971823	0.03915024	0.334933795	0.141060445	0.319206531	0.069244338	0.165227482	0.152514734	0.000668455	0.997851323	0.905123355	Bacteria.Firmicutes.Clostridia.Clostridiales.Lachnospiraceae.Fusicatenibacter	BRINP1
36055	ENSG00000078725	rs3758338	0.074020007	0.11776735	0.328289489	0.639906466	0.322151523	-0.638762696	0.082078204	0.086888167	0.177463854	0.40302815	0.083339956	0.184869619	0.139674528	0.076024473	0.964373737	0.994553009	Bacteria.Firmicutes.Clostridia.Clostridiales.Ruminococcaceae.Ruminiclostridium.9	BRINP1
36056	ENSG00000078725	rs3758338	0.879756317	0.831935228	0.532906587	0.379405323	-0.074058738	0.259563346	0.059399815	-0.207673719	0.487660154	1.21825173	0.094756108	0.234677288	0.9056128	0.721748011	0.876277026	0.798759629	Bacteria.Firmicutes.Clostridia.Clostridiales.Lachnospiraceae	BRINP1
36057	ENSG00000078725	rs3758338	0.182409648	0.502770145	0.749949901	0.024197658	0.263387377	-0.247955456	0.026607374	0.39583611	0.195455865	0.36797719	0.083137966	0.171576052	0.265315179	0.217799421	0.998768023	0.918960091	Bacteria.Firmicutes.Clostridia.Clostridiales.Ruminococcaceae.Ruminococcaceae.NK4A214.group	BRINP1
36058	ENSG00000078725	rs3758338	0.414431526	0.043117164	0.437176365	0.883485497	0.141527339	-0.753994441	-0.091778918	0.035038405	0.172320839	0.365604668	0.117406856	0.238161461	0.293860962	0.035327092	0.857909507	0.994989321	Bacteria.Actinobacteria.Coriobacteriia.Coriobacteriales	BRINP1
36059	ENSG00000078808	rs17568	0.527899932	0.227907844	0.222852438	0.392523687	-0.10914817	-0.331666938	0.10052572	0.114556645	0.172002283	0.272510362	0.081690538	0.133098312	0.369521192	0.108534135	0.634861072	0.982679299	Bacteria.Firmicutes.Bacilli	SDF4
36060	ENSG00000078808	rs17568	0.814553902	0.129500182	0.833628379	0.233344169	0.036299463	-0.403478291	0.016786233	-0.141216506	0.154141244	0.262807747	0.079599767	0.117404759	0.370133522	0.041461053	0.963722971	0.878764997	Bacteria.Firmicutes.Clostridia.Clostridiales.Lachnospiraceae..Eubacterium..eligens.group	SDF4
36061	ENSG00000078808	rs17568	0.708656016	0.262003704	0.469742213	0.035938185	-0.072299257	0.385864752	0.057510218	-0.314504873	0.192654458	0.341067039	0.079096448	0.146868861	0.58946786	0.209924028	0.995261573	0.911769308	Bacteria.Firmicutes.Clostridia.Clostridiales.Lachnospiraceae.Lachnospiraceae.UCG.008	SDF4
36062	ENSG00000078808	rs17568	0.793062414	0.586777777	0.734321275	0.892707228	0.043167374	-0.161941861	-0.026054245	-0.020108567	0.163884855	0.296494269	0.076445653	0.148511602	0.377725012	0.152201527	0.999513786	0.974686324	Bacteria.Firmicutes.Erysipelotrichia.Erysipelotrichales.Erysipelotrichaceae	SDF4
36063	ENSG00000078808	rs17568	0.83987948	0.106107103	0.909488405	0.022661754	0.026609426	-0.343850133	0.006863555	0.250603528	0.131180457	0.209875451	0.06014284	0.107380528	0.303690298	0.036713936	0.776421291	0.689775861	Bacteria.Firmicutes.Negativicutes.Selenomonadales.Veillonellaceae.Veillonella	SDF4
36064	ENSG00000078808	rs17568	0.521917848	0.415827296	0.26622876	0.935864014	0.102849133	-0.208998637	-0.06711369	0.007769053	0.159746207	0.25523894	0.059854137	0.096179425	0.30310864	0.173526242	0.943988959	0.967185209	Bacteria.Proteobacteria.Betaproteobacteria.Burkholderiales.Alcaligenaceae	SDF4
36065	ENSG00000078808	rs17568	0.834012481	0.450965509	0.282461586	0.097005636	-0.029401573	-0.161387177	0.075594907	-0.174204912	0.139748816	0.212825123	0.069759324	0.103478641	0.269860526	0.098687935	0.972085394	0.950708623	Bacteria.Proteobacteria.Deltaproteobacteria.Desulfovibrionales.Desulfovibrionaceae	SDF4
36066	ENSG00000078808	rs17568	0.092923512	0.883213691	0.024576833	0.42952141	-0.349476866	-0.047728687	-0.262320203	0.130275904	0.204988379	0.323658659	0.114017936	0.163889833	0.180415552	0.333641131	0.584319155	0.978883571	Bacteria.Firmicutes.Clostridia.Clostridiales.Family.XIII.Family.XIII.AD3011.group	SDF4
36067	ENSG00000078808	rs17568	0.488234029	0.342718735	0.209329801	0.637387888	-0.116351944	-0.241220632	-0.09953297	-0.060907067	0.166926088	0.252405923	0.078509452	0.128619703	0.347803409	0.119175641	0.72473466	0.994799196	Bacteria.Bacteroidetes.Bacteroidia.Bacteroidales.Porphyromonadaceae.Odoribacter	SDF4
36068	ENSG00000078808	rs17568	0.47559954	0.19060151	0.247200081	0.397368975	0.117176983	-0.326938755	-0.089088745	0.107456402	0.163313618	0.247232561	0.076305805	0.126142376	0.26027307	0.073068626	0.997851323	0.977487446	Bacteria.Firmicutes.Clostridia.Clostridiales.Lachnospiraceae.Fusicatenibacter	SDF4
36069	ENSG00000078808	rs17568	0.777996094	0.157765475	0.721473374	0.300203245	0.043839789	-0.413054432	0.028073038	-0.129850523	0.154863253	0.289083314	0.078412667	0.124354283	0.395714504	0.067708996	0.924356744	0.865191279	Bacteria.Firmicutes.Clostridia.Clostridiales.Ruminococcaceae.Ruminococcaceae.UCG.005	SDF4
36070	ENSG00000078808	rs17568	0.542929099	0.36029306	0.40028457	0.0753304	-0.137257502	0.333303359	-0.067775321	0.242399824	0.224437939	0.361808229	0.080057118	0.134149589	0.547257511	0.288131619	0.999437234	0.98110946	Bacteria.Proteobacteria.Betaproteobacteria.Neisseriales.Neisseriaceae	SDF4
36071	ENSG00000078808	rs17568	0.9578406	0.721302307	0.96304266	0.488293612	0.007912556	-0.091220458	0.003125678	0.074131833	0.149111313	0.254630563	0.067201598	0.106368986	0.361950685	0.180840323	0.999550314	0.996901429	Bacteria.Proteobacteria.Gammaproteobacteria.Pseudomonadales	SDF4
36072	ENSG00000078808	rs17568	0.687701958	0.950267261	0.649835048	0.28951434	0.062207878	-0.015565056	0.034990267	0.12179755	0.154075333	0.248608188	0.076720847	0.114067207	0.417284819	0.276595396	0.956893706	0.906546295	Bacteria.Firmicutes.Clostridia.Clostridiales.Ruminococcaceae.Ruminococcaceae.UCG.003	SDF4
36073	ENSG00000078808	rs17568	0.864201113	0.393641035	0.780821027	0.722340583	0.024040572	-0.185041345	0.015187781	0.028243027	0.140017433	0.215502472	0.054360962	0.079144801	0.342205806	0.096376006	0.786629237	0.878197235	Bacteria.Proteobacteria.Betaproteobacteria.Burkholderiales.Alcaligenaceae.Sutterella	SDF4
36074	ENSG00000078808	rs17568	0.653495677	0.253955075	0.453804017	0.561732585	0.071083965	-0.275159745	0.052267587	-0.064587169	0.157627673	0.239097022	0.069362523	0.110742296	0.291248626	0.078669315	0.814823609	0.994491973	Bacteria.Firmicutes.Clostridia.Clostridiales.Peptostreptococcaceae.Intestinibacter	SDF4
36075	ENSG00000078808	rs17568	0.898357095	0.608668001	0.779685724	0.285120532	0.017492785	-0.112786164	0.0152979	0.098188184	0.136417535	0.219243838	0.05446536	0.091114662	0.331304704	0.119215724	0.848952702	0.873225638	Bacteria.Fusobacteria.Fusobacteriia.Fusobacteriales	SDF4
36076	ENSG00000078808	rs17568	0.578489245	0.943542631	0.534370656	0.680073865	0.158999289	-0.032502457	-0.039467809	-0.040602095	0.284762213	0.457213905	0.063186407	0.098026365	0.741686494	0.589440818	0.999785669	0.999420701	Bacteria.Firmicutes.Clostridia.Clostridiales.Ruminococcaceae.Faecalibacterium	SDF4
36077	ENSG00000078808	rs17568	0.811283392	0.47536037	0.709421257	0.613418993	0.036467729	-0.166442951	-0.02290944	-0.0547122	0.152120699	0.231851146	0.061214979	0.107783915	0.342381855	0.126738747	0.997466038	0.994193156	Bacteria.Bacteroidetes.Bacteroidia.Bacteroidales.Rikenellaceae	SDF4
36078	ENSG00000078808	rs17568	0.984085435	0.59530428	0.311927643	0.085702209	0.002713761	-0.115372942	0.077381456	-0.225105205	0.1355322	0.216153414	0.075939227	0.129026582	0.319061075	0.127591286	0.997048205	0.999513539	Bacteria.Firmicutes.Clostridia.Clostridiales.Lachnospiraceae.Dorea	SDF4
36079	ENSG00000078808	rs17568	0.917294379	0.833543786	0.774543063	0.531428276	-0.01810046	-0.063984063	0.022860236	-0.092110335	0.173640828	0.303253804	0.079482224	0.146406455	0.497955343	0.326490694	0.998793879	0.998019463	Bacteria.Firmicutes.Clostridia.Clostridiales.Lachnospiraceae.Blautia	SDF4
36080	ENSG00000078808	rs17568	0.544403297	0.983111828	0.380001949	0.395377126	-0.126832464	-0.006463282	-0.072771399	0.109613625	0.208153622	0.30418119	0.082337409	0.128130214	0.478666084	0.382857311	0.997152221	0.990360691	Bacteria.Firmicutes.Clostridia.Clostridiales.Family.XI	SDF4
36081	ENSG00000078808	rs17568	0.75965892	0.719155641	0.644050996	0.772902561	-0.06683067	-0.120137948	-0.039411129	0.038537252	0.217548262	0.332672235	0.084906052	0.132993732	0.565686201	0.316840872	0.99946547	0.972078348	Bacteria.Firmicutes.Erysipelotrichia.Erysipelotrichales.Erysipelotrichaceae..Clostridium..innocuum.group	SDF4
36082	ENSG00000078808	rs17568	0.698304623	0.603347447	0.686742942	0.506113933	-0.308640122	0.749470888	0.052931738	-0.158529417	0.792799894	1.435488111	0.13067611	0.237124119	0.999415694	0.861680566	0.990344402	0.945829166	Bacteria.Firmicutes	SDF4
36083	ENSG00000078808	rs17568	0.574290197	0.362020717	0.154558051	0.876043753	-0.084689934	-0.211401613	0.123740904	0.0193948	0.150011817	0.230313567	0.085923542	0.123854939	0.320978733	0.11954967	0.54183501	0.955521635	Bacteria.Actinobacteria.Actinobacteria	SDF4
36084	ENSG00000078808	rs17568	0.957944706	0.045721692	0.947482758	0.079202237	0.011474616	-0.713758595	0.0041584	0.173902642	0.216773767	0.350492994	0.062892412	0.097539569	0.631256037	0.05926137	0.927139474	0.995251343	Bacteria.Proteobacteria.Gammaproteobacteria	SDF4
36085	ENSG00000078808	rs17568	0.94754214	0.796694952	0.780362323	0.243908222	-0.012218363	0.081793515	-0.020289868	0.152390115	0.185002289	0.316208087	0.0724669	0.129608093	0.663585669	0.351526602	0.999028109	0.997798285	Bacteria.Actinobacteria.Actinobacteria.Micrococcales.Micrococcaceae	SDF4
36086	ENSG00000078808	rs17568	0.669312128	0.822007792	0.632958792	0.516595123	0.079883791	-0.065518967	0.039791185	0.087497658	0.186204397	0.290085823	0.082933572	0.134176296	0.404649569	0.33156581	0.988161388	0.950695192	Bacteria.Firmicutes.Bacilli.Lactobacillales.Carnobacteriaceae	SDF4
36087	ENSG00000078808	rs17568	0.497398478	0.843900084	0.391238297	0.414434321	-0.171112766	0.079892387	-0.07684035	0.114793555	0.250765633	0.404142393	0.089034036	0.139771163	0.583317287	0.462876933	0.998986731	0.998377846	Bacteria.Firmicutes.Clostridia.Clostridiales.Family.XI.Anaerococcus	SDF4
36088	ENSG00000078808	rs17568	0.804093374	0.372454306	0.761785142	0.71282574	0.041903758	-0.277501721	0.022168852	-0.044538762	0.168252518	0.309024856	0.072829366	0.120488574	0.468081929	0.152172614	0.992500663	0.984760276	Bacteria.Firmicutes.Clostridia.Clostridiales.Ruminococcaceae.Ruminococcus.1	SDF4
36089	ENSG00000078808	rs17568	0.605638551	0.575149806	0.490785882	0.867989523	0.09615192	-0.165510895	-0.048851162	-0.018572423	0.185336837	0.293831695	0.070499616	0.111304698	0.44352017	0.215600114	0.958166	0.932902361	Bacteria.Proteobacteria.Betaproteobacteria	SDF4
36090	ENSG00000078808	rs17568	0.567121077	0.457747885	0.173403149	0.743187176	-0.088439026	-0.183137332	-0.149820183	0.051509528	0.153757177	0.245180921	0.108863019	0.156557444	0.312876539	0.143157522	0.716726874	0.842934474	Bacteria.Firmicutes.Clostridia.Clostridiales.Ruminococcaceae.Butyricicoccus	SDF4
36091	ENSG00000078808	rs17568	0.814267201	0.334754395	0.589489391	0.185943498	0.032054339	-0.202203064	0.039530764	0.155038391	0.135900743	0.208095011	0.072904669	0.115994811	0.316173197	0.078871566	0.765646117	0.942815443	Bacteria.Actinobacteria.Actinobacteria.Bifidobacteriales.Bifidobacteriaceae	SDF4
36092	ENSG00000078808	rs17568	0.72944187	0.073221598	0.742890672	0.113419327	0.152226965	-1.37214909	-0.034469487	0.281361413	0.438266294	0.753733775	0.104640804	0.175377744	0.807458906	0.388477154	0.922705298	0.99665811	Bacteria.Proteobacteria	SDF4
36093	ENSG00000078808	rs17568	0.837665778	0.644694303	0.077964949	0.160264648	-0.028039217	-0.106432501	0.119759726	-0.179813851	0.13631748	0.229741406	0.066887384	0.126614223	0.333181612	0.125519196	0.760739436	0.968741411	Bacteria.Firmicutes.Clostridia.Clostridiales.Lachnospiraceae..Eubacterium..hallii.group	SDF4
36094	ENSG00000078808	rs17568	0.997461427	0.762775858	0.772425709	0.586358158	0.000449598	-0.092006951	0.017784118	-0.063215271	0.140776189	0.303564831	0.061241445	0.11560887	0.367898949	0.230755956	0.905807925	0.996677764	Bacteria.Bacteroidetes.Bacteroidia.Bacteroidales.Porphyromonadaceae	SDF4
36095	ENSG00000078808	rs17568	0.992927129	0.988356927	0.976560925	0.272742744	0.001443189	0.003994179	-0.001974286	0.115225691	0.162187256	0.272671124	0.066942304	0.10418258	0.398543442	0.273220232	0.999305535	0.989974535	Bacteria.Proteobacteria.Gammaproteobacteria.Pseudomonadales.Pseudomonadaceae.Pseudomonas	SDF4
36096	ENSG00000078808	rs17568	0.732999081	0.624287322	0.325330971	0.208810552	-0.050507232	-0.10517718	-0.059885503	-0.117199127	0.147429622	0.213734882	0.060432642	0.092337506	0.284544195	0.147029229	0.645021916	0.900821465	Bacteria.Firmicutes.Negativicutes.Selenomonadales.Acidaminococcaceae	SDF4
36097	ENSG00000078808	rs17568	0.905670359	0.314935732	0.418852553	0.833410372	0.016289582	-0.218773103	0.050234174	0.017254718	0.136936145	0.216044816	0.061750134	0.081712607	0.283789628	0.071329923	0.822104914	0.98327859	Bacteria.Proteobacteria.Gammaproteobacteria.Pasteurellales.Pasteurellaceae.Haemophilus	SDF4
36098	ENSG00000078808	rs17568	0.29077028	0.24806959	0.19273471	0.450696588	0.227827554	-0.385576097	0.102872583	-0.085933952	0.213928663	0.33086563	0.07817209	0.113255573	0.332926368	0.175856654	0.999586829	0.996426659	Bacteria.Firmicutes.Negativicutes.Selenomonadales.Veillonellaceae.Megasphaera	SDF4
36099	ENSG00000078808	rs17568	0.885804782	0.542130724	0.674723436	0.610530839	0.020193807	-0.158513473	0.024853815	-0.054068025	0.140068466	0.258681263	0.058958185	0.105652248	0.283237422	0.112970238	0.94253553	0.990835033	Bacteria.Bacteroidetes.Bacteroidia.Bacteroidales.Porphyromonadaceae.Parabacteroides	SDF4
36100	ENSG00000078808	rs17568	0.682927111	0.323478447	0.152895254	0.637815491	-0.059482873	-0.22363454	0.121738422	0.056833783	0.144980061	0.224808945	0.08418683	0.12017092	0.314783817	0.087959762	0.499859017	0.921307549	Bacteria.Firmicutes.Bacilli.Lactobacillales.Streptococcaceae.Streptococcus	SDF4
36101	ENSG00000078808	rs17568	0.976028513	0.403929069	0.083019167	0.356254496	-0.00407803	-0.177793683	-0.140697882	0.116190602	0.13520216	0.211653724	0.079936097	0.125065406	0.345042936	0.079686328	0.954222673	0.950896911	Bacteria.Firmicutes.Clostridia.Clostridiales.Ruminococcaceae.Flavonifractor	SDF4
36102	ENSG00000078808	rs17568	0.772753085	0.160643154	0.70282025	0.182014047	0.04300654	-0.329946994	0.021644389	-0.114407236	0.148316991	0.232542597	0.05648672	0.084822079	0.276186345	0.051969613	0.998409995	0.996467843	Bacteria.Verrucomicrobia	SDF4
36103	ENSG00000078808	rs17568	0.454552447	0.661448395	0.133590401	0.25468796	-0.116820772	-0.095308124	-0.090461925	-0.108159508	0.155287255	0.216659753	0.059561677	0.09413059	0.240858622	0.164641129	0.574067489	0.901099576	Bacteria.Firmicutes.Negativicutes.Selenomonadales.Acidaminococcaceae.Phascolarctobacterium	SDF4
36104	ENSG00000078808	rs17568	0.702607249	0.713453709	0.508455143	0.695125945	0.061156705	-0.104930015	0.039839145	0.041833227	0.159484326	0.284513721	0.059920897	0.106276579	0.365419736	0.22176571	0.99830237	0.997282036	Bacteria.Firmicutes.Clostridia.Clostridiales.Clostridiaceae.1.Clostridium.sensu.stricto.1	SDF4
36105	ENSG00000078808	rs17568	0.72588922	0.55723979	0.63025298	0.951916582	0.058886407	-0.17585116	-0.037959078	-0.009045732	0.167246059	0.298078967	0.078488711	0.149442562	0.387259806	0.175767971	0.993501001	0.958691473	Bacteria.Firmicutes.Erysipelotrichia.Erysipelotrichales	SDF4
36106	ENSG00000078808	rs17568	0.93208713	0.275134633	0.459699022	0.330037978	0.011620181	-0.23401328	-0.038771487	-0.079286533	0.135837111	0.212652811	0.052133422	0.080799061	0.316501129	0.080928208	0.973523722	0.966688183	Bacteria.Proteobacteria.Betaproteobacteria.Burkholderiales.Alcaligenaceae.Parasutterella	SDF4
36107	ENSG00000078808	rs17568	0.735863746	0.628225556	0.561739002	0.764517808	0.053683339	-0.132900651	0.034887776	0.030333381	0.158468751	0.273178064	0.059820179	0.100844673	0.361538777	0.217043981	0.998115183	0.993952758	Bacteria.Firmicutes.Clostridia.Clostridiales.Clostridiaceae.1	SDF4
36108	ENSG00000078808	rs17568	0.96206512	0.823719716	0.891416219	0.234302452	-0.00847494	0.066857492	-0.008355508	0.115910392	0.1775111	0.298936712	0.060971222	0.096565556	0.500649426	0.327592255	0.999614985	0.99936283	Bacteria.Firmicutes.Clostridia.Clostridiales.Lachnospiraceae.Tyzzerella.4	SDF4
36109	ENSG00000078808	rs17568	0.813119834	0.476244757	0.713302952	0.611442829	0.036101439	-0.166100802	-0.022600007	-0.055033052	0.152101568	0.231840575	0.061245309	0.107813886	0.342817241	0.128270969	0.997528932	0.993985312	Bacteria.Bacteroidetes.Bacteroidia.Bacteroidales.Rikenellaceae.Alistipes	SDF4
36110	ENSG00000078808	rs17568	0.047607839	0.828806402	0.012634208	0.404259298	-0.456417036	0.072582502	-0.211718688	0.10454895	0.226118922	0.334339937	0.082576212	0.124547786	0.145992492	0.394775766	0.405719564	0.842390481	Bacteria.Firmicutes.Erysipelotrichia.Erysipelotrichales.Erysipelotrichaceae.Faecalitalea	SDF4
36111	ENSG00000078808	rs17568	0.625382385	0.249728881	0.375713682	0.509400827	-0.085306845	-0.354341997	0.055679412	0.079767175	0.173905762	0.305142277	0.062431404	0.120244443	0.406671458	0.141539512	0.864097452	0.87202988	Bacteria.Firmicutes.Negativicutes.Selenomonadales.Veillonellaceae	SDF4
36112	ENSG00000078808	rs17568	0.199159874	0.100658345	0.074892265	0.186653947	0.238838939	-0.440126246	0.11545615	-0.117597606	0.184152531	0.264344051	0.063797726	0.088126779	0.18209913	0.059119265	0.998735039	0.999709092	Bacteria.Bacteroidetes.Bacteroidia.Bacteroidales.Prevotellaceae.Prevotella.9	SDF4
36113	ENSG00000078808	rs17568	0.50691229	0.686320258	0.49445614	0.966747294	0.278473583	-0.245408059	-0.051837538	0.004663225	0.417319119	0.604992007	0.075449052	0.111436071	0.835122806	0.688026526	0.99911693	0.998657788	Bacteria.Bacteroidetes.Bacteroidia.Bacteroidales.Bacteroidaceae.Bacteroides	SDF4
36114	ENSG00000078808	rs17568	0.662542775	0.974361713	0.65874185	0.773909302	0.202550271	-0.022387415	-0.036052749	-0.035475067	0.462043191	0.69395857	0.081262708	0.122986846	0.907849349	0.767728538	0.998947111	0.995399427	Bacteria.Bacteroidetes	SDF4
36115	ENSG00000078808	rs17568	0.225306079	0.143776633	0.149496506	0.042691654	-0.344890636	0.743465358	0.14223468	-0.369406216	0.281774829	0.502526993	0.097533634	0.178744011	0.64579324	0.282264202	0.99967607	0.999141757	Bacteria.Firmicutes.Negativicutes.Selenomonadales	SDF4
36116	ENSG00000078808	rs17568	0.664815935	0.338991869	0.18430469	0.604867934	-0.064793307	-0.219407595	0.114408498	0.062997855	0.14887164	0.227803964	0.085273907	0.121171407	0.299640516	0.085066754	0.537854382	0.955303348	Bacteria.Firmicutes.Bacilli.Lactobacillales.Streptococcaceae	SDF4
36117	ENSG00000078808	rs17568	0.996704197	0.377510574	0.947329294	0.628165664	0.00116286	-0.34406752	-0.00855091	-0.083877914	0.280452936	0.387255123	0.128948192	0.17238144	0.688063809	0.266723925	0.970013786	0.981962125	Bacteria.Firmicutes.Clostridia.Clostridiales.Ruminococcaceae.Anaerotruncus	SDF4
36118	ENSG00000078808	rs17568	0.991936861	0.880155875	0.67425455	0.072411222	-0.001527588	-0.034568823	-0.030675102	0.235710983	0.150587748	0.228392779	0.072656166	0.129103206	0.378470944	0.228057377	0.998173674	0.986722564	Bacteria.Firmicutes.Bacilli.Bacillales	SDF4
36119	ENSG00000078808	rs17568	0.356485321	0.151824679	0.30207319	0.268733774	0.230287967	-0.546845833	0.116169609	-0.177389203	0.247997459	0.377163556	0.111687183	0.159039706	0.464091959	0.134379097	0.968970412	0.998920199	Bacteria.Firmicutes.Clostridia.Clostridiales.Lachnospiraceae..Eubacterium..ventriosum.group	SDF4
36120	ENSG00000078808	rs17568	0.973390872	0.174946625	0.918568917	0.325863385	-0.005703635	-0.365525538	0.005711539	0.088377556	0.170346716	0.266566939	0.055652496	0.089283936	0.563892033	0.091651598	0.997400574	0.965530807	Bacteria.Proteobacteria.Gammaproteobacteria.Enterobacteriales.Enterobacteriaceae	SDF4
36121	ENSG00000078808	rs17568	0.898696903	0.612599667	0.786397427	0.282781794	0.017437248	-0.111653006	0.014812003	0.098685369	0.136443111	0.219450308	0.054436633	0.091128447	0.331056284	0.123707185	0.835748214	0.8806471	Bacteria.Fusobacteria.Fusobacteriia.Fusobacteriales.Fusobacteriaceae.Fusobacterium	SDF4
36122	ENSG00000078808	rs17568	0.264520638	0.906225256	0.160980741	0.620200923	-0.274937956	-0.044726229	-0.12124829	0.064166237	0.244315416	0.378220408	0.085524298	0.128870567	0.30934428	0.488766593	0.466171529	0.854470136	Bacteria.Firmicutes.Erysipelotrichia.Erysipelotrichales.Erysipelotrichaceae.Holdemanella	SDF4
36123	ENSG00000078808	rs17568	0.370300776	0.603268007	0.15332776	0.106565823	-0.17075828	0.159902215	-0.107401176	0.210160082	0.189296348	0.306199078	0.074351525	0.128446901	0.394344539	0.284011707	0.999469974	0.986131077	Bacteria.Bacteroidetes.Bacteroidia.Bacteroidales.Porphyromonadaceae.Barnesiella	SDF4
36124	ENSG00000078808	rs17568	0.751087471	0.292631112	0.383402748	0.666607919	0.045536	-0.234373739	-0.056354879	0.042804879	0.142955944	0.22093306	0.064222697	0.098913853	0.250189246	0.085938092	0.996033175	0.963662326	Bacteria.Firmicutes.Clostridia.Clostridiales.Lachnospiraceae.Lachnospiraceae.NK4A136.group	SDF4
36125	ENSG00000078808	rs17568	0.943815751	0.4879495	0.947075965	0.649694518	0.010558751	-0.16002949	-0.004997349	0.051154123	0.149253815	0.229438074	0.074999033	0.112113971	0.364354091	0.090447216	0.999417824	0.997023453	Bacteria.Firmicutes.Clostridia.Clostridiales.Christensenellaceae.Christensenellaceae.R.7.group	SDF4
36126	ENSG00000078808	rs17568	0.88222631	0.196286541	0.578016285	0.074277559	0.019994051	-0.27702684	0.034710359	-0.182843618	0.134438901	0.21221482	0.062087555	0.100815116	0.285771902	0.04646852	0.996546716	0.994860843	Bacteria.Firmicutes.Clostridia.Clostridiales.Ruminococcaceae.Ruminococcaceae.UCG.002	SDF4
36127	ENSG00000078808	rs17568	0.519109268	0.379784151	0.250945454	0.826576222	-0.115042575	-0.294150328	-0.088464833	-0.029847052	0.177482128	0.332664248	0.076379538	0.135689102	0.425897719	0.200951981	0.837217784	0.940275182	Bacteria.Firmicutes.Clostridia.Clostridiales.Lachnospiraceae..Eubacterium..xylanophilum.group	SDF4
36128	ENSG00000078808	rs17568	0.467389999	0.415083566	0.101567326	0.850765121	-0.114495545	-0.198611718	0.139966952	0.0240464	0.156636971	0.242165506	0.084294402	0.127309285	0.292633299	0.117527377	0.411895753	0.910444892	Bacteria.Firmicutes.Bacilli.Lactobacillales	SDF4
36129	ENSG00000078808	rs17568	0.327191664	0.272615817	0.303675746	0.168501839	-0.566718282	0.912730231	0.114318859	-0.226613963	0.574116167	0.825034709	0.110275701	0.162761049	0.829448808	0.534417864	0.876277026	0.708120044	Bacteria.Firmicutes.Clostridia.Clostridiales.Lachnospiraceae	SDF4
36130	ENSG00000078808	rs17568	0.879369338	0.948995608	0.770024853	0.302756993	-0.031736215	0.019929799	-0.028145156	0.192325071	0.208300197	0.310375579	0.095879415	0.185168005	0.526430952	0.350770001	0.998330087	0.999834196	Bacteria.Actinobacteria.Coriobacteriia.Coriobacteriales.Coriobacteriaceae.Collinsella	SDF4
36131	ENSG00000078808	rs17568	0.606903111	0.246281108	0.3819583	0.271755391	0.080013897	-0.26481374	0.054788576	-0.095704824	0.154773811	0.226371609	0.06224737	0.086352922	0.219168216	0.076564697	0.99994518	0.999865593	Bacteria.Bacteroidetes.Bacteroidia.Bacteroidales.Prevotellaceae	SDF4
36132	ENSG00000078808	rs17568	0.887636139	0.61098185	0.764420822	0.587180103	-0.024887995	-0.129898275	-0.022780416	0.05706161	0.175461611	0.254150931	0.075702353	0.104585018	0.346918223	0.176601602	0.998970432	0.998994847	Bacteria.Firmicutes.Erysipelotrichia.Erysipelotrichales.Erysipelotrichaceae.Erysipelatoclostridium	SDF4
36133	ENSG00000078808	rs17568	0.740369735	0.242325817	0.642482209	0.431264242	0.052188941	-0.280706827	-0.036398756	0.085921963	0.156836335	0.237933053	0.078045971	0.108502972	0.288954375	0.072129107	0.903417728	0.857591619	Bacteria.Firmicutes.Clostridia.Clostridiales.Lachnospiraceaencultured	SDF4
36134	ENSG00000078808	rs17568	0.9063756	0.298358147	0.423891995	0.756420178	0.016156165	-0.227181585	0.049862231	0.025769733	0.136842528	0.216729656	0.061965077	0.082734121	0.291183724	0.066474029	0.807062773	0.930536583	Bacteria.Proteobacteria.Gammaproteobacteria.Pasteurellales.Pasteurellaceae	SDF4
36135	ENSG00000078808	rs17568	0.958653586	0.868568971	0.948076106	0.409856419	0.010242864	-0.047005711	-0.005470739	0.102140319	0.196824721	0.282959358	0.083687363	0.123146624	0.457350397	0.37469679	0.998265631	0.99782309	Bacteria.Firmicutes.Bacilli.Bacillales.Staphylococcaceae.Staphylococcus	SDF4
36136	ENSG00000078808	rs17568	0.561026731	0.42243996	0.323559825	0.904367719	-0.105222334	-0.22927709	0.103001976	0.019227885	0.180090227	0.284033354	0.10356043	0.159424231	0.405030181	0.158808922	0.925664213	0.980628229	Bacteria.Actinobacteria	SDF4
36137	ENSG00000078808	rs17568	0.548145395	0.933032698	0.526698901	0.694420068	0.230391546	0.056344667	-0.049794873	-0.052492391	0.381663994	0.667978591	0.078241228	0.133031282	0.870130637	0.787833864	0.956359196	0.939156644	Bacteria.Firmicutes.Clostridia.Clostridiales.Ruminococcaceae	SDF4
36138	ENSG00000078808	rs17568	0.053065654	0.243599536	0.032220678	0.07947497	-0.657313321	0.458360578	-0.256651074	0.243752306	0.333703281	0.389578773	0.117303239	0.136844412	0.157855769	0.177634893	0.996423631	0.938343963	Bacteria.Bacteroidetes.Bacteroidia.Bacteroidales.Prevotellaceae.Prevotella.7	SDF4
36139	ENSG00000078808	rs17568	0.765417589	0.50448383	0.1439254	0.466529631	-0.042221597	-0.154168791	-0.096540263	0.070670747	0.140922722	0.229717408	0.065278624	0.096494645	0.340680239	0.117355	0.587379766	0.906418779	Bacteria.Firmicutes.Clostridia.Clostridiales.Lachnospiraceae.Lachnospira	SDF4
36140	ENSG00000078808	rs17568	0.761243416	0.581970573	0.748802529	0.465142877	-0.20725473	0.654957688	0.036985076	-0.147450299	0.679281359	1.183865166	0.115017792	0.200702772	0.987348183	0.753071542	0.996576058	0.828350038	Bacteria.Firmicutes.Clostridia.Clostridiales	SDF4
36141	ENSG00000078808	rs17568	0.24376573	0.030614409	0.12754756	0.017128177	0.20870314	-0.567008585	0.125342387	-0.275262476	0.17744824	0.256622693	0.081218861	0.112545981	0.217393915	0.024779386	0.738409225	0.947317731	Bacteria.Firmicutes.Clostridia.Clostridiales.Ruminococcaceae..Eubacterium..coprostanoligenes.group	SDF4
36142	ENSG00000078808	rs17568	0.899021364	0.316875096	0.817977401	0.44625635	0.017473819	-0.2146426	-0.015701946	-0.091465465	0.137171034	0.212823533	0.067954018	0.119366812	0.289581296	0.085329082	0.99766152	0.923157358	Bacteria.Firmicutes.Clostridia.Clostridiales.Lachnospiraceae.Coprococcus.1	SDF4
36143	ENSG00000078808	rs17568	0.727191954	0.43449185	0.585030447	0.780044279	-0.076318487	-0.25721875	-0.048771098	-0.03687709	0.217835166	0.327115424	0.088877133	0.131513922	0.485333356	0.26551839	0.966546108	0.974076563	Bacteria.Firmicutes.Clostridia.Clostridiales.Ruminococcaceae.Ruminiclostridium.6	SDF4
36144	ENSG00000078808	rs17568	0.259717793	0.216194398	0.124211549	0.01293084	-0.256083079	0.383270576	-0.133233485	0.317888792	0.225259562	0.306941371	0.085561027	0.124416749	0.425802724	0.184406709	0.996483139	0.828086726	Bacteria.Bacteroidetes.Bacteroidia.Bacteroidales.Porphyromonadaceae.Butyricimonas	SDF4
36145	ENSG00000078808	rs17568	0.411847302	0.264972275	0.326828633	0.572349878	0.184488013	-0.3566443	0.101270222	-0.081785792	0.223383391	0.317223897	0.102514667	0.144134723	0.388504113	0.145316886	0.999274386	0.998480911	Bacteria.Firmicutes.Clostridia.Clostridiales.Ruminococcaceae.Ruminococcaceae.UCG.013	SDF4
36146	ENSG00000078808	rs17568	0.986185295	0.341650196	0.979430701	0.082212256	0.005452193	0.408390123	0.002197605	-0.215199343	0.313691307	0.426375576	0.08491334	0.12193507	0.812275387	0.378811506	0.91373454	0.890273479	Bacteria.Firmicutes.Clostridia.Clostridiales.Lachnospiraceae..Eubacterium..rectale.group	SDF4
36147	ENSG00000078808	rs17568	0.107899174	0.88077583	0.0109511	0.243613042	-0.280533192	-0.042829356	-0.298007063	0.18940298	0.172123134	0.284452143	0.113819596	0.16098574	0.147256554	0.279880933	0.543142359	0.987554159	Bacteria.Firmicutes.Clostridia.Clostridiales.Family.XIII	SDF4
36148	ENSG00000078808	rs17568	0.920135925	0.345211464	0.743032402	0.753734129	0.013906967	-0.204001806	0.021456644	-0.0372464	0.138175882	0.214574461	0.065174318	0.118231967	0.328919413	0.087197596	0.999334555	0.994529121	Bacteria.Firmicutes.Erysipelotrichia.Erysipelotrichales.Erysipelotrichaceae.Erysipelotrichaceae.UCG.003	SDF4
36149	ENSG00000078808	rs17568	0.827293858	0.475981949	0.059706851	0.4482118	-0.029729694	-0.154876331	0.100217704	-0.062075939	0.135726438	0.216044392	0.052307557	0.081363074	0.255191766	0.104639543	0.937508231	0.944890818	Bacteria.Firmicutes.Negativicutes.Selenomonadales.Veillonellaceae.Dialister	SDF4
36150	ENSG00000078808	rs17568	0.149903564	0.059414604	0.074069418	0.089509936	0.301914771	-0.61321341	0.172281717	-0.231372444	0.207240337	0.319683309	0.094921582	0.134258427	0.24191307	0.054553479	0.998768023	0.918960091	Bacteria.Firmicutes.Clostridia.Clostridiales.Ruminococcaceae.Ruminococcaceae.NK4A214.group	SDF4
36151	ENSG00000078808	rs17568	0.632145022	0.733467952	0.401587279	0.559585442	-0.086426307	-0.091537492	-0.092808733	0.111118135	0.179700414	0.267685269	0.109932209	0.189481589	0.38847498	0.267437991	0.920347149	0.989731238	Bacteria.Actinobacteria.Coriobacteriia.Coriobacteriales.Coriobacteriaceae	SDF4
36152	ENSG00000078808	rs17568	0.766487627	0.58994168	0.72389379	0.729041266	0.053811311	-0.148087522	-0.025104766	-0.039524531	0.180454021	0.273443593	0.0707637	0.11361711	0.405706619	0.191933426	0.997094015	0.969189617	Bacteria.Firmicutes.Clostridia.Clostridiales.Ruminococcaceae.Subdoligranulum	SDF4
36153	ENSG00000078808	rs17568	0.651049304	0.225831887	0.355316162	0.391628157	0.067366446	-0.277660887	0.067563371	-0.092615955	0.14826155	0.227108405	0.072581314	0.107401915	0.278256811	0.051375347	0.673599477	0.869357444	Bacteria.Firmicutes.Clostridia.Clostridiales.Peptostreptococcaceae	SDF4
36154	ENSG00000078808	rs17568	0.637334125	0.362769971	0.535921428	0.620329228	0.086018644	-0.307405433	0.060890609	-0.07382675	0.181619684	0.335432386	0.097855554	0.148327124	0.415599899	0.149983671	0.999550585	0.968543565	Bacteria.Firmicutes.Clostridia.Clostridiales.Lachnospiraceae.Lachnospiraceae.ND3007.group	SDF4
36155	ENSG00000078808	rs17568	0.403207655	0.902716834	0.2567629	0.537913983	-0.18490644	-0.041759939	-0.093094134	0.073296389	0.219781801	0.340339348	0.081377208	0.118372073	0.446455472	0.425500138	0.984987993	0.971423926	Bacteria.Proteobacteria.Deltaproteobacteria.Desulfovibrionales.Desulfovibrionaceae.Desulfovibrio	SDF4
36156	ENSG00000078808	rs17568	0.827241208	0.303929126	0.812102839	0.632541714	0.037081405	-0.27560869	-0.015395473	0.047578406	0.169237128	0.266001607	0.064505913	0.099042119	0.364818033	0.117854744	0.999507593	0.935584968	Bacteria.Firmicutes.Clostridia.Clostridiales.Lachnospiraceae.Lachnoclostridium	SDF4
36157	ENSG00000078808	rs17568	0.965819517	0.617588014	0.996224478	0.796648643	0.009364967	-0.151603555	-0.00039915	0.029818426	0.217714423	0.302214074	0.084033561	0.115249124	0.555462949	0.267479162	0.999814869	0.943934285	Bacteria.Actinobacteria.Actinobacteria.Corynebacteriales.Corynebacteriaceae	SDF4
36158	ENSG00000078808	rs17568	0.909984026	0.22036012	0.872921042	0.425878711	0.018208891	-0.308433642	-0.009111966	0.069912214	0.160440273	0.24927974	0.05674695	0.087257069	0.468155989	0.100272877	0.998302481	0.99762474	Bacteria.Proteobacteria.Gammaproteobacteria.Enterobacteriales.Enterobacteriaceae.Escherichia.Shigella	SDF4
36159	ENSG00000078808	rs17568	0.897348901	0.828570661	0.844150422	0.049172782	0.021114317	0.052036532	-0.012302378	0.18257402	0.163033767	0.239363213	0.062333912	0.091102989	0.485716278	0.294564146	0.936929475	0.926870238	Bacteria.Firmicutes.Clostridia.Clostridiales.Lachnospiraceae.Lachnospiraceae.UCG.010	SDF4
36160	ENSG00000078808	rs17568	0.663299838	0.868017408	0.628880457	0.470531423	0.081250776	-0.048175236	0.040180431	0.094900492	0.1857883	0.288776197	0.082749069	0.13075416	0.397490082	0.36418558	0.963485106	0.971945944	Bacteria.Firmicutes.Bacilli.Lactobacillales.Carnobacteriaceae.Granulicatella	SDF4
36161	ENSG00000078808	rs17568	0.820761174	0.745901183	0.835064168	0.622470345	0.040211211	-0.093504616	0.015339097	0.058702704	0.176775588	0.287345201	0.073380256	0.118668584	0.475005209	0.235755718	0.998368957	0.997803387	Bacteria.Actinobacteria.Actinobacteria.Micrococcales	SDF4
36162	ENSG00000078808	rs17568	0.814712129	0.334917565	0.592044297	0.185257124	0.031979233	-0.202144815	0.039267163	0.155298456	0.135914078	0.208105808	0.072919674	0.11600576	0.316975845	0.078895993	0.768267809	0.941859322	Bacteria.Actinobacteria.Actinobacteria.Bifidobacteriales.Bifidobacteriaceae.Bifidobacterium	SDF4
36163	ENSG00000078808	rs17568	0.51966378	0.187926755	0.366136615	0.343383463	0.113066654	-0.366938619	0.070600842	-0.109069051	0.174666218	0.275786394	0.077583781	0.114284913	0.325434106	0.07800309	0.824760311	0.924960833	Bacteria.Firmicutes.Clostridia.Clostridiales.Ruminococcaceae.Ruminococcus.2	SDF4
36164	ENSG00000078808	rs17568	0.965163738	0.491472509	0.891094943	0.61861638	0.006531218	-0.158176675	-0.010395028	0.056797792	0.148976069	0.228636093	0.075628664	0.113556108	0.366213795	0.092724008	0.999989953	0.995249858	Bacteria.Firmicutes.Clostridia.Clostridiales.Christensenellaceae	SDF4
36165	ENSG00000078808	rs17568	0.925303714	0.434936485	0.752609517	0.925980315	-0.015584194	-0.221179429	0.021357491	0.010669375	0.165588428	0.281556426	0.067476728	0.114405827	0.429139853	0.139502462	0.99786128	0.999462671	Bacteria.Firmicutes.Clostridia.Clostridiales.Lachnospiraceae.Anaerostipes	SDF4
36166	ENSG00000078808	rs17568	0.895277912	0.367172047	0.236883773	0.143253072	-0.018177657	-0.193711984	0.083833424	-0.153051429	0.137566709	0.213334816	0.070232227	0.103313914	0.294815871	0.077528808	0.998880039	0.92482809	Bacteria.Proteobacteria.Deltaproteobacteria.Desulfovibrionales.Desulfovibrionaceae.Bilophila	SDF4
36167	ENSG00000078808	rs17568	0.774858652	0.16497613	0.700584284	0.200280808	0.042660763	-0.328057433	0.021848207	-0.110111778	0.148540042	0.233641793	0.056570973	0.085114322	0.280806243	0.052305997	0.99894297	0.998882343	Bacteria.Verrucomicrobia.Verrucomicrobiae.Verrucomicrobiales.Verrucomicrobiaceae.Akkermansia	SDF4
36168	ENSG00000078808	rs17568	0.62188657	0.58567799	0.477309605	0.843150672	0.086170097	-0.155901486	-0.047467791	-0.021566113	0.173902094	0.284596243	0.066415593	0.1085658	0.385712599	0.238139602	0.950932399	0.952221036	Bacteria.Proteobacteria.Betaproteobacteria.Burkholderiales	SDF4
36169	ENSG00000078808	rs17568	0.730797127	0.329253735	0.090224543	0.864606883	-0.047756593	-0.21511159	-0.132711309	-0.022066075	0.138213792	0.218857455	0.077183695	0.128906563	0.291582483	0.067041546	0.715992769	0.999116829	Bacteria.Firmicutes.Clostridia.Clostridiales.Ruminococcaceaencultured	SDF4
36170	ENSG00000078808	rs17568	0.469005156	0.552447125	0.090852353	0.556685722	-0.111472149	-0.163089755	-0.102133802	0.055050958	0.153057658	0.273111288	0.059518423	0.093183549	0.294046825	0.221895052	0.764026402	0.822321238	Bacteria.Firmicutes.Clostridia.Clostridiales.Lachnospiraceae.Tyzzerella	SDF4
36171	ENSG00000078808	rs17568	0.636546116	0.884390104	0.547666599	0.067854048	0.072714573	0.034450767	0.035138177	0.1691575	0.15317018	0.236012893	0.058139719	0.091118931	0.346459581	0.267873129	0.937318069	0.997412515	Bacteria.Proteobacteria.Gammaproteobacteria.Enterobacteriales.Enterobacteriaceae.Citrobacter	SDF4
36172	ENSG00000078808	rs17568	0.662500172	0.974379521	0.658696352	0.773889034	0.202578551	-0.022371869	-0.03605831	-0.035478589	0.46204543	0.693958886	0.08126366	0.122987713	0.906199841	0.76707074	0.998912436	0.995383189	Bacteria.Bacteroidetes.Bacteroidia.Bacteroidales	SDF4
36173	ENSG00000078808	rs17568	0.672093497	0.691639549	0.446996762	0.588161016	-0.075967591	-0.106306284	-0.097647041	0.109422519	0.178674463	0.266849718	0.127642729	0.201082996	0.384460858	0.251599061	0.857909507	0.994989321	Bacteria.Actinobacteria.Coriobacteriia.Coriobacteriales	SDF4
36174	ENSG00000078808	rs17568	0.640864482	0.709804779	0.399156583	0.476721039	-0.084217754	-0.094468664	-0.073179416	0.094158652	0.179703097	0.252774053	0.086232766	0.131567591	0.436097997	0.266365114	0.972923782	0.994553009	Bacteria.Firmicutes.Clostridia.Clostridiales.Ruminococcaceae.Ruminiclostridium.9	SDF4
36175	ENSG00000078808	rs17568	0.782662293	0.480364504	0.271940485	0.09377098	-0.039333875	-0.151989395	0.079428298	-0.178176773	0.142010596	0.214147532	0.071694807	0.104787563	0.290855222	0.106199379	0.895322073	0.93873292	Bacteria.Proteobacteria.Deltaproteobacteria	SDF4
36176	ENSG00000078808	rs17568	0.742138812	0.237891557	0.94151158	0.055501805	0.043850365	-0.246360343	-0.00661899	-0.231309586	0.132716101	0.206839301	0.089870781	0.118658211	0.209565814	0.054319003	0.980177846	0.956901174	Bacteria.Firmicutes.Clostridia.Clostridiales.Ruminococcaceae.Ruminiclostridium.5	SDF4
36177	ENSG00000078808	rs17568	0.276285498	0.796426391	0.186220171	0.44646847	-0.287088271	0.123375587	0.115269231	-0.123249187	0.261514934	0.476317843	0.086295739	0.160921482	0.549821371	0.503934562	0.996108676	0.996850396	Bacteria.Firmicutes.Clostridia.Clostridiales.Lachnospiraceae..Ruminococcus..gnavus.group	SDF4
36178	ENSG00000078808	rs17568	0.963847101	0.631114487	0.813119639	0.073361657	0.0070026	-0.106116835	0.014521746	-0.172471756	0.153907277	0.219974648	0.061182549	0.094787599	0.430057708	0.175163136	0.948106351	0.747904222	Bacteria.Firmicutes.Clostridia.Clostridiales.Lachnospiraceae.Roseburia	SDF4
36179	ENSG00000078808	rs17568	0.643813795	0.557351611	0.41308325	0.901828286	-0.083830189	-0.210854939	-0.063108575	0.016109513	0.180471609	0.357514285	0.076617055	0.13009652	0.464075414	0.27734609	0.846552574	0.928631588	Bacteria.Firmicutes.Clostridia.Clostridiales.Ruminococcaceae.Ruminococcaceae.UCG.014	SDF4
36180	ENSG00000079150	rs2886712	0.034717438	0.000100193	0.082821209	0.263898619	-0.241815027	0.66521903	-0.094285795	0.091274349	0.112148983	0.160629485	0.053532283	0.081001668	0.040885194	0.00015753	0.999334555	0.984995763	Bacteria.Firmicutes.Erysipelotrichia.Erysipelotrichales.Erysipelotrichaceae.Erysipelotrichaceae.UCG.003	FKBP7
36181	ENSG00000079150	rs2886712	0.105382277	0.000398849	0.16582741	0.02467109	-0.17522312	0.573395919	-0.064603756	-0.177640225	0.106724299	0.153680437	0.046104734	0.077264333	0.079057229	0.000509141	0.471033497	0.690725853	Bacteria.Firmicutes.Negativicutes.Selenomonadales.Veillonellaceae.Veillonella	FKBP7
36182	ENSG00000079150	rs2886712	0.039069303	0.002019584	0.033506395	0.875601201	-0.232810605	0.59544234	-0.116679372	0.01508091	0.110579822	0.185200169	0.053736403	0.095961022	0.044951956	0.001555556	0.352751633	0.981391111	Bacteria.Actinobacteria.Actinobacteria.Bifidobacteriales.Bifidobacteriaceae	FKBP7
36183	ENSG00000079150	rs2886712	0.044089591	0.000515042	0.575264741	0.933075514	-0.237380611	0.648452484	-0.032287144	0.007545941	0.115654083	0.177534435	0.057336689	0.089516184	0.05132716	0.000490151	0.719851693	0.910335414	Bacteria.Firmicutes.Clostridia.Clostridiales.Peptostreptococcaceae	FKBP7
36184	ENSG00000079150	rs2886712	0.476462711	0.210289817	0.963283872	0.576960678	-0.214741841	0.480175096	-0.004639386	0.078967603	0.299881644	0.379559962	0.100401886	0.140859775	0.765590362	0.333955661	0.99967607	0.999141757	Bacteria.Firmicutes.Negativicutes.Selenomonadales	FKBP7
36185	ENSG00000079150	rs2886712	0.591164042	0.460728318	0.057142951	0.000868411	0.102886294	-0.216850014	0.166157549	-0.473011596	0.190607143	0.292256272	0.085821829	0.135570725	0.562217998	0.300415992	0.79911358	0.314011955	Bacteria.Firmicutes.Clostridia.Clostridiales.Ruminococcaceae.Anaerotruncus	FKBP7
36186	ENSG00000079150	rs2886712	0.043203624	0.000178731	0.220174824	0.002639779	-0.22844551	0.614420397	-0.048318716	0.172221613	0.110818349	0.154682191	0.039035901	0.05510539	0.052630174	0.000263815	0.623458532	0.350847547	Bacteria.Proteobacteria.Betaproteobacteria.Burkholderiales.Alcaligenaceae.Sutterella	FKBP7
36187	ENSG00000079150	rs2886712	0.007492531	7.72E-05	0.072845404	0.090112027	-0.391741383	0.896556809	0.12784764	-0.175043381	0.14198037	0.212630908	0.070133534	0.101767261	0.029021072	0.000354463	0.520496266	0.982679299	Bacteria.Firmicutes.Bacilli	FKBP7
36188	ENSG00000079150	rs2886712	0.304578395	0.021718907	0.55407889	0.559088103	-0.161723824	0.552512671	0.02906028	-0.050701099	0.156297904	0.23501107	0.048865628	0.086347186	0.281648612	0.027740678	0.999614985	0.99936283	Bacteria.Firmicutes.Clostridia.Clostridiales.Lachnospiraceae.Tyzzerella.4	FKBP7
36189	ENSG00000079150	rs2886712	0.939031438	0.120951436	0.052145377	0.085056769	-0.011724791	0.363695045	-0.13847566	0.158647927	0.152707809	0.231496973	0.070019962	0.090742515	0.416294149	0.048950834	0.999513786	0.813432745	Bacteria.Firmicutes.Erysipelotrichia.Erysipelotrichales.Erysipelotrichaceae	FKBP7
36190	ENSG00000079150	rs2886712	0.012176605	3.89E-05	0.10031259	0.088212025	-0.312441656	0.80557749	0.114223846	-0.166938047	0.121195124	0.182641737	0.06853279	0.096467359	0.023659561	8.68E-05	0.458548345	0.955303348	Bacteria.Firmicutes.Bacilli.Lactobacillales.Streptococcaceae	FKBP7
36191	ENSG00000079150	rs2886712	0.200598577	0.000148214	0.004392288	0.000106005	-0.138838934	0.593867263	-0.149430132	0.32227623	0.107396615	0.147461613	0.050652798	0.078127576	0.133160836	0.000212164	0.760739436	0.200189973	Bacteria.Firmicutes.Clostridia.Clostridiales.Lachnospiraceae..Eubacterium..hallii.group	FKBP7
36192	ENSG00000079150	rs2886712	0.221312623	0.026845548	0.481743514	0.026466413	-0.162322713	0.427528019	-0.032712254	0.153280505	0.131465202	0.188810702	0.046236065	0.067518351	0.18280297	0.022924274	0.943988959	0.691854203	Bacteria.Proteobacteria.Betaproteobacteria.Burkholderiales.Alcaligenaceae	FKBP7
36193	ENSG00000079150	rs2886712	0.422692536	0.096515909	0.328216675	0.0286272	-0.12011838	0.352777764	-0.05242485	0.16804395	0.14888665	0.209238031	0.053222683	0.07509958	0.368756448	0.060983313	0.952041951	0.794257326	Bacteria.Proteobacteria.Betaproteobacteria	FKBP7
36194	ENSG00000079150	rs2886712	0.081142687	0.001547053	0.76902262	0.573905711	-0.249529053	0.743684823	-0.016143729	0.063988991	0.140880598	0.225150162	0.054749579	0.113230082	0.135253269	0.003378943	0.992500663	0.973716764	Bacteria.Firmicutes.Clostridia.Clostridiales.Ruminococcaceae.Ruminococcus.1	FKBP7
36195	ENSG00000079150	rs2886712	0.750735274	0.526145063	0.365121267	0.00547573	0.1323821	-0.249460111	-0.072986035	0.240070521	0.414993217	0.391443191	0.080034142	0.083583981	0.907227719	0.672176623	0.956359196	0.671558699	Bacteria.Firmicutes.Clostridia.Clostridiales.Ruminococcaceae	FKBP7
36196	ENSG00000079150	rs2886712	0.406788587	0.423299536	0.62805407	0.048696812	-0.142326284	0.218656403	0.039919372	-0.268132224	0.170471982	0.271381167	0.082013495	0.133506044	0.377818353	0.207316508	0.932227308	0.978883571	Bacteria.Firmicutes.Clostridia.Clostridiales.Family.XIII.Family.XIII.AD3011.group	FKBP7
36197	ENSG00000079150	rs2886712	0.158093087	0.005027534	0.400089073	0.782788468	-0.180416231	0.627488543	0.050493933	-0.032727508	0.126368494	0.216187129	0.059619236	0.118229486	0.141771879	0.004013498	0.929324925	0.950167126	Bacteria.Firmicutes.Clostridia.Clostridiales.Lachnospiraceae..Eubacterium..eligens.group	FKBP7
36198	ENSG00000079150	rs2886712	0.129612371	0.000184163	0.587437905	0.450881824	-0.194221377	0.708350418	0.040998411	0.084237382	0.126544812	0.178727606	0.075195651	0.111065226	0.128729793	0.000417169	0.822221602	0.810912878	Bacteria.Firmicutes.Clostridia.Clostridiales.Ruminococcaceae.Butyricicoccus	FKBP7
36199	ENSG00000079150	rs2886712	0.030519102	3.37E-05	0.25474044	0.020077762	-0.399035746	1.079191881	-0.099557715	0.311995148	0.180492681	0.242469429	0.086654166	0.130945653	0.103324843	0.000331851	0.998330087	0.999834196	Bacteria.Actinobacteria.Coriobacteriia.Coriobacteriales.Coriobacteriaceae.Collinsella	FKBP7
36200	ENSG00000079150	rs2886712	0.067907881	0.000612189	0.68512892	0.92141516	-0.257672911	0.663808235	0.027236086	0.009409153	0.138826788	0.184446165	0.066875057	0.095013808	0.087039102	0.001084141	0.997851323	0.984919932	Bacteria.Firmicutes.Clostridia.Clostridiales.Lachnospiraceae.Fusicatenibacter	FKBP7
36201	ENSG00000079150	rs2886712	0.048791012	0.000785288	0.356317285	0.036322819	-0.232275264	0.581813743	0.047301127	-0.153494544	0.115702228	0.165247587	0.050920746	0.071832883	0.045505003	0.000939441	0.996033175	0.929840174	Bacteria.Firmicutes.Clostridia.Clostridiales.Lachnospiraceae.Lachnospiraceae.NK4A136.group	FKBP7
36202	ENSG00000079150	rs2886712	0.052574738	0.00233325	0.541891823	0.021869043	-0.2173091	0.51956835	-0.024834653	-0.162681404	0.110088091	0.164062155	0.040504132	0.069278564	0.055118393	0.001690589	0.788997634	0.777446038	Bacteria.Fusobacteria.Fusobacteriia.Fusobacteriales.Fusobacteriaceae.Fusobacterium	FKBP7
36203	ENSG00000079150	rs2886712	0.552652168	0.006675184	0.895719947	0.303845958	-0.170559571	0.667970926	0.012004905	0.083063674	0.28576815	0.238466559	0.091239324	0.080154368	0.434638827	0.028393314	0.772185709	0.754183862	Bacteria.Firmicutes.Erysipelotrichia.Erysipelotrichales.Erysipelotrichaceae.Holdemanella	FKBP7
36204	ENSG00000079150	rs2886712	0.093442399	0.00421005	0.65604288	0.426358378	-0.276342328	0.844516844	-0.027416083	0.114567594	0.162353508	0.284837281	0.061277093	0.143140267	0.210948126	0.011291158	0.99946547	0.972078348	Bacteria.Firmicutes.Erysipelotrichia.Erysipelotrichales.Erysipelotrichaceae..Clostridium..innocuum.group	FKBP7
36205	ENSG00000079150	rs2886712	0.031415697	0.001414797	0.345802141	0.641278747	-0.271534814	0.708324281	0.046179172	-0.042099368	0.123502419	0.21256728	0.048632388	0.089943041	0.048747728	0.001636921	0.997466038	0.994193156	Bacteria.Bacteroidetes.Bacteroidia.Bacteroidales.Rikenellaceae	FKBP7
36206	ENSG00000079150	rs2886712	0.038268126	0.000383932	0.356829003	0.468076367	-0.243021756	0.704983156	-0.045625249	0.071080129	0.114939923	0.188360916	0.049169254	0.09739267	0.051234575	0.000482856	0.715851537	0.906418779	Bacteria.Firmicutes.Clostridia.Clostridiales.Lachnospiraceae.Lachnospira	FKBP7
36207	ENSG00000079150	rs2886712	0.01154974	2.17E-05	0.109851743	0.052200084	-0.313483131	0.817506218	0.110658576	-0.188166936	0.120658515	0.178740171	0.068278517	0.09516904	0.023095583	5.60E-05	0.45312504	0.921307549	Bacteria.Firmicutes.Bacilli.Lactobacillales.Streptococcaceae.Streptococcus	FKBP7
36208	ENSG00000079150	rs2886712	0.123338733	0.120710967	0.022721989	0.000852185	0.529902413	-0.623856063	-0.140510883	0.268233104	0.339493265	0.396831465	0.060235012	0.076747297	0.693328646	0.37069056	0.99911693	0.871094062	Bacteria.Bacteroidetes.Bacteroidia.Bacteroidales.Bacteroidaceae.Bacteroides	FKBP7
36209	ENSG00000079150	rs2886712	0.200092038	0.297397475	0.431391433	0.051563464	-0.165913055	0.26634652	0.04589	-0.221925715	0.128193183	0.25358382	0.057966353	0.111929896	0.207033036	0.118239906	0.917000886	0.891924698	Bacteria.Firmicutes.Clostridia.Clostridiales.Ruminococcaceae.Ruminococcaceae.UCG.003	FKBP7
36210	ENSG00000079150	rs2886712	0.048721108	0.000223658	0.588762751	0.877391512	-0.229637819	0.655431073	0.025304741	-0.011280447	0.114351942	0.167818119	0.046577145	0.072835207	0.044525749	0.000267093	0.94253553	0.990947792	Bacteria.Bacteroidetes.Bacteroidia.Bacteroidales.Porphyromonadaceae.Parabacteroides	FKBP7
36211	ENSG00000079150	rs2886712	0.233974341	0.00047947	0.779341737	0.63345741	-0.187289545	0.668217915	-0.015254136	-0.036975259	0.155921306	0.181846551	0.054222588	0.077177933	0.238644756	0.001773627	0.949083102	0.904520761	Bacteria.Firmicutes.Negativicutes.Selenomonadales.Veillonellaceae	FKBP7
36212	ENSG00000079150	rs2886712	0.752281775	0.407705637	0.147982146	0.012468095	0.073219699	0.206011397	0.11879218	-0.245408889	0.231013226	0.247236561	0.081150599	0.095527833	0.631442873	0.265225969	0.996483139	0.828086726	Bacteria.Bacteroidetes.Bacteroidia.Bacteroidales.Porphyromonadaceae.Butyricimonas	FKBP7
36213	ENSG00000079150	rs2886712	0.23463036	0.001643388	0.347188562	0.48070014	-0.160295563	0.59262765	0.063266116	-0.066582688	0.13363771	0.180500062	0.06682018	0.093884632	0.162426987	0.002272278	0.998173674	0.991886968	Bacteria.Firmicutes.Bacilli.Bacillales	FKBP7
36214	ENSG00000079150	rs2886712	0.202249329	0.065101943	0.983860241	0.189125335	-0.213293936	0.444482686	0.001504828	0.144411464	0.165603028	0.236952306	0.074106205	0.108836477	0.231405736	0.055376161	0.998793879	0.998019463	Bacteria.Firmicutes.Clostridia.Clostridiales.Lachnospiraceae.Blautia	FKBP7
36215	ENSG00000079150	rs2886712	0.247696618	0.026161676	0.241418169	0.360521557	-0.150791276	0.520539844	0.05593279	-0.084252031	0.12929203	0.228809841	0.047317547	0.091501255	0.193775779	0.021622088	0.995652601	0.993943049	Bacteria.Firmicutes.Clostridia.Clostridiales.Clostridiaceae.1	FKBP7
36216	ENSG00000079150	rs2886712	0.452407298	0.038837957	0.258081035	0.118914358	-0.110620676	0.442200082	0.064816294	-0.136145875	0.146345807	0.209778561	0.056817154	0.086174567	0.255102851	0.026082818	0.999305535	0.989974535	Bacteria.Proteobacteria.Gammaproteobacteria.Pseudomonadales.Pseudomonadaceae.Pseudomonas	FKBP7
36217	ENSG00000079150	rs2886712	0.638516173	0.311965577	0.024526394	0.004119176	-0.059178441	0.219541354	0.133298431	-0.295763751	0.125390229	0.215466586	0.057917203	0.099499149	0.352488336	0.11159665	0.845495631	0.477308629	Bacteria.Firmicutes.Clostridia.Clostridiales.Ruminococcaceae.Ruminococcaceae.UCG.005	FKBP7
36218	ENSG00000079150	rs2886712	0.034440906	0.00154037	0.366244614	0.870241828	-0.269232891	0.662808659	0.047125154	-0.013289726	0.124667418	0.200578915	0.051797918	0.081040894	0.046705555	0.002211327	0.857636173	0.996759562	Bacteria.Bacteroidetes.Bacteroidia.Bacteroidales.Porphyromonadaceae	FKBP7
36219	ENSG00000079150	rs2886712	0.596095784	0.455588506	0.053731748	0.025561527	0.106259151	0.190818687	0.133585481	-0.214102371	0.199508394	0.254237015	0.068013433	0.093717282	0.457355101	0.257153734	0.999586829	0.996426659	Bacteria.Firmicutes.Negativicutes.Selenomonadales.Veillonellaceae.Megasphaera	FKBP7
36220	ENSG00000079150	rs2886712	0.107698312	0.898239312	0.608286466	0.006299696	-0.286631765	-0.038705472	-0.029596633	-0.349708639	0.175762675	0.301493405	0.057471258	0.123921997	0.276075146	0.478472496	0.999437234	0.924373872	Bacteria.Proteobacteria.Betaproteobacteria.Neisseriales.Neisseriaceae	FKBP7
36221	ENSG00000079150	rs2886712	0.349782416	0.029077417	0.966492719	0.391580246	-0.22371329	0.544630685	0.003248947	-0.080346886	0.237564205	0.244108711	0.077049147	0.093164634	0.518632084	0.073450394	0.999626612	0.998377846	Bacteria.Firmicutes.Clostridia.Clostridiales.Family.XI.Anaerococcus	FKBP7
36222	ENSG00000079150	rs2886712	0.060898494	0.000551788	0.652427431	0.464405698	-0.21937432	0.621818385	0.025544588	-0.061205194	0.115047318	0.171242611	0.056458175	0.083171789	0.052132719	0.000636417	0.990687898	0.923157358	Bacteria.Firmicutes.Clostridia.Clostridiales.Lachnospiraceae.Coprococcus.1	FKBP7
36223	ENSG00000079150	rs2886712	0.053001864	0.002352425	0.550357198	0.021532344	-0.216775043	0.519011344	-0.024325044	-0.163129631	0.110021447	0.164028566	0.040520983	0.069284412	0.055515746	0.00164773	0.803640802	0.769105448	Bacteria.Fusobacteria.Fusobacteriia.Fusobacteriales	FKBP7
36224	ENSG00000079150	rs2886712	0.570984826	0.013093178	0.042915835	0.333444986	-0.07564565	0.517685456	0.11985333	-0.112564774	0.13284017	0.202994272	0.058057842	0.115529153	0.361455218	0.013679916	0.734081587	0.980182253	Bacteria.Firmicutes.Clostridia.Clostridiales.Ruminococcaceae..Eubacterium..coprostanoligenes.group	FKBP7
36225	ENSG00000079150	rs2886712	0.09890491	0.000555556	0.732948544	0.57738024	-0.205053468	0.615501822	0.016199362	0.041248689	0.122508362	0.169601666	0.047276309	0.073659337	0.078913628	0.000663137	0.734862149	0.980017914	Bacteria.Firmicutes.Negativicutes.Selenomonadales.Acidaminococcaceae	FKBP7
36226	ENSG00000079150	rs2886712	0.27470172	0.028638055	0.261558297	0.36621048	-0.146241283	0.51648778	0.055470181	-0.084059422	0.132771649	0.230836974	0.048984064	0.092387837	0.215973725	0.021580827	0.99830237	0.997282036	Bacteria.Firmicutes.Clostridia.Clostridiales.Clostridiaceae.1.Clostridium.sensu.stricto.1	FKBP7
36227	ENSG00000079150	rs2886712	0.042456094	0.000140741	0.608005169	0.466882085	-0.241927854	0.663532199	0.032751025	0.066976688	0.116923918	0.164141906	0.063546559	0.091523391	0.043520131	0.000204267	0.997048205	0.999513539	Bacteria.Firmicutes.Clostridia.Clostridiales.Lachnospiraceae.Dorea	FKBP7
36228	ENSG00000079150	rs2886712	0.061200681	0.000150288	0.376502467	0.209736066	-0.340508923	0.798161594	-0.057769007	0.123730035	0.178788841	0.198390254	0.064882165	0.097683686	0.163330254	0.001040732	0.997152221	0.990360691	Bacteria.Firmicutes.Clostridia.Clostridiales.Family.XI	FKBP7
36229	ENSG00000079150	rs2886712	0.451570234	0.000820494	0.202289354	0.704445992	-0.10833599	0.646114173	0.08582857	0.034863603	0.14305711	0.184235024	0.066643937	0.091511723	0.330424705	0.001611212	0.719589045	0.996716587	Bacteria.Bacteroidetes.Bacteroidia.Bacteroidales.Porphyromonadaceae.Odoribacter	FKBP7
36230	ENSG00000079150	rs2886712	0.658270015	0.14867177	0.548125431	0.034762358	-0.102182708	0.359472414	-0.051444186	0.232428797	0.229979257	0.245991116	0.085217586	0.107823461	0.571168642	0.147194045	0.997570438	0.911769308	Bacteria.Firmicutes.Clostridia.Clostridiales.Lachnospiraceae.Lachnospiraceae.UCG.008	FKBP7
36231	ENSG00000079150	rs2886712	0.156333422	0.012050283	0.110259507	0.001989646	-0.162814073	0.433740975	0.083683215	-0.238202259	0.113549578	0.167987851	0.051694583	0.073973717	0.122809939	0.005878297	0.999989953	0.840654937	Bacteria.Firmicutes.Clostridia.Clostridiales.Christensenellaceae	FKBP7
36232	ENSG00000079150	rs2886712	0.03143538	0.001423876	0.345594513	0.643986768	-0.271499007	0.707811684	0.046202028	-0.041780818	0.123500977	0.212546323	0.048635375	0.089993759	0.048764016	0.001661684	0.997528932	0.993985312	Bacteria.Bacteroidetes.Bacteroidia.Bacteroidales.Rikenellaceae.Alistipes	FKBP7
36233	ENSG00000079150	rs2886712	0.156836628	0.012327048	0.128124006	0.002250023	-0.163628082	0.433555377	0.078581554	-0.234827919	0.114258077	0.168480819	0.050997405	0.07386676	0.124327873	0.00590939	0.999417824	0.829810835	Bacteria.Firmicutes.Clostridia.Clostridiales.Christensenellaceae.Christensenellaceae.R.7.group	FKBP7
36234	ENSG00000079150	rs2886712	0.048163047	4.99E-05	0.879228204	0.17043838	-0.226521546	0.751035999	-0.007635376	0.119697563	0.112511874	0.1730239	0.050055658	0.086367268	0.045088985	7.51E-05	0.996546716	0.994860843	Bacteria.Firmicutes.Clostridia.Clostridiales.Ruminococcaceae.Ruminococcaceae.UCG.002	FKBP7
36235	ENSG00000079150	rs2886712	0.601633558	0.048589844	0.253522613	0.462969686	-0.08681721	0.503773905	0.088194818	-0.089742652	0.165498879	0.25071201	0.076565445	0.121558623	0.40640024	0.039066679	0.999550585	0.961798062	Bacteria.Firmicutes.Clostridia.Clostridiales.Lachnospiraceae.Lachnospiraceae.ND3007.group	FKBP7
36236	ENSG00000079150	rs2886712	0.537307426	0.054571163	0.007699169	0.000323134	-0.07050754	0.332459394	0.108436425	-0.266620081	0.113697967	0.169876139	0.039443237	0.070253809	0.219650456	0.023355046	0.998409995	0.254311528	Bacteria.Verrucomicrobia	FKBP7
36237	ENSG00000079150	rs2886712	0.127957411	0.00088691	0.855517776	0.139845716	-0.248913235	0.647068415	0.010734969	0.103246285	0.161466483	0.185813628	0.058726224	0.069090319	0.12933981	0.001712796	0.999507593	0.935584968	Bacteria.Firmicutes.Clostridia.Clostridiales.Lachnospiraceae.Lachnoclostridium	FKBP7
36238	ENSG00000079150	rs2886712	0.056151745	0.000577294	0.388257488	0.241010363	-0.220583491	0.610983788	-0.045232775	0.089717605	0.113464805	0.168911287	0.052080342	0.075832099	0.050335363	0.000545237	0.998880039	0.950358135	Bacteria.Proteobacteria.Deltaproteobacteria.Desulfovibrionales.Desulfovibrionaceae.Bilophila	FKBP7
36239	ENSG00000079150	rs2886712	0.058263726	0.000166511	0.770621624	0.638006384	-0.223109518	0.662665138	-0.025149934	0.050290097	0.1157701	0.165954902	0.085905382	0.106395277	0.042048154	0.00019897	0.972349599	0.962141134	Bacteria.Firmicutes.Clostridia.Clostridiales.Ruminococcaceae.Ruminiclostridium.5	FKBP7
36240	ENSG00000079150	rs2886712	0.052749586	0.000194468	0.819312698	0.867033222	-0.225728059	0.654161811	0.009782565	-0.011655834	0.114440109	0.165729138	0.042655004	0.069346353	0.050948848	0.000301988	0.996168263	0.998441752	Bacteria.Proteobacteria.Betaproteobacteria.Burkholderiales.Alcaligenaceae.Parasutterella	FKBP7
36241	ENSG00000079150	rs2886712	0.767061357	0.331564485	0.351358213	0.92738043	0.113753434	0.604386064	-0.084543064	0.01317639	0.382435755	0.617877228	0.090073537	0.144020115	0.813677789	0.578165854	0.877993233	0.99665811	Bacteria.Proteobacteria	FKBP7
36242	ENSG00000079150	rs2886712	0.012622778	8.63E-05	0.123337277	0.159029462	-0.33265173	0.809322337	0.110010266	-0.143504987	0.129725966	0.193418896	0.070480141	0.100744601	0.030764733	0.000214673	0.429676983	0.910444892	Bacteria.Firmicutes.Bacilli.Lactobacillales	FKBP7
36243	ENSG00000079150	rs2886712	0.112083185	0.000347792	0.840121414	0.57611667	-0.207208969	0.636164865	0.009856957	0.040235124	0.128669185	0.168618473	0.048667875	0.071610984	0.098754325	0.000518277	0.863618506	0.959331624	Bacteria.Firmicutes.Negativicutes.Selenomonadales.Acidaminococcaceae.Phascolarctobacterium	FKBP7
36244	ENSG00000079150	rs2886712	0.108321691	0.047596988	0.938560576	0.571684144	-0.230406273	0.53460044	-0.003910468	-0.061163599	0.141540263	0.264839354	0.050540197	0.107604315	0.156662536	0.040113978	0.947969708	0.926870238	Bacteria.Firmicutes.Clostridia.Clostridiales.Lachnospiraceae.Lachnospiraceae.UCG.010	FKBP7
36245	ENSG00000079150	rs2886712	0.480920884	0.004164591	0.221919128	0.011924239	-0.107853193	0.521941773	-0.076324712	0.197016198	0.152154755	0.175814918	0.061897521	0.076186269	0.295719084	0.005207688	0.99786128	0.999462671	Bacteria.Firmicutes.Clostridia.Clostridiales.Lachnospiraceae.Anaerostipes	FKBP7
36246	ENSG00000079150	rs2886712	0.210727283	0.001396956	0.780020502	0.68785165	-0.198982383	0.673366684	0.013895833	0.032020256	0.157440649	0.201826351	0.049550889	0.07934738	0.187501735	0.002812323	0.998735039	0.999709092	Bacteria.Bacteroidetes.Bacteroidia.Bacteroidales.Prevotellaceae.Prevotella.9	FKBP7
36247	ENSG00000079150	rs2886712	0.001141797	2.38E-07	0.017654485	0.00034782	-0.507571598	1.175746435	-0.229726751	0.48596517	0.149214484	0.204073755	0.094388973	0.12880818	0.008554336	3.63E-06	0.802469782	0.972492681	Bacteria.Actinobacteria.Coriobacteriia.Coriobacteriales.Coriobacteriaceae	FKBP7
36248	ENSG00000079150	rs2886712	0.237414682	0.009505663	0.828593108	0.985122468	-0.26903577	0.674023735	-0.016584212	-0.002137797	0.225645232	0.252317574	0.076295985	0.1142102	0.326283426	0.02437984	0.836001211	0.917346713	Bacteria.Firmicutes.Erysipelotrichia.Erysipelotrichales.Erysipelotrichaceae.Faecalitalea	FKBP7
36249	ENSG00000079150	rs2886712	0.23125631	0.000152896	0.928462699	0.059720872	-0.21073644	1.062827442	-0.004544719	-0.153817807	0.174412242	0.264507389	0.050428153	0.080288087	0.323599808	0.001477405	0.922168577	0.995251343	Bacteria.Proteobacteria.Gammaproteobacteria	FKBP7
36250	ENSG00000079150	rs2886712	0.057932296	0.000471733	0.860129112	0.777160474	-0.224993442	0.672986075	-0.007782915	0.020847925	0.11658939	0.182894816	0.043996265	0.073361133	0.047290778	0.00049555	0.95477287	0.975852805	Bacteria.Firmicutes.Negativicutes.Selenomonadales.Veillonellaceae.Dialister	FKBP7
36251	ENSG00000079150	rs2886712	0.004033143	0.00122265	0.001823971	8.61E-05	2.649979451	-3.11829211	-0.470159748	0.663238149	0.889290537	0.922689052	0.144713343	0.158472159	0.704229831	0.167748758	0.996576058	0.145378736	Bacteria.Firmicutes.Clostridia.Clostridiales	FKBP7
36252	ENSG00000079150	rs2886712	0.537106335	0.062747259	0.007572643	0.00023965	-0.070278572	0.321664887	0.108282724	-0.272602129	0.113272597	0.169925691	0.039300683	0.070168045	0.222746928	0.025620936	0.99894297	0.272687671	Bacteria.Verrucomicrobia.Verrucomicrobiae.Verrucomicrobiales.Verrucomicrobiaceae.Akkermansia	FKBP7
36253	ENSG00000079150	rs2886712	0.844207413	0.329107252	0.172933411	0.181993486	0.044113606	0.293723284	0.126931616	-0.190997158	0.223598474	0.298746909	0.09212945	0.141599466	0.660285297	0.214205616	0.968970412	0.998920199	Bacteria.Firmicutes.Clostridia.Clostridiales.Lachnospiraceae..Eubacterium..ventriosum.group	FKBP7
36254	ENSG00000079150	rs2886712	0.163838638	0.073403158	0.80402364	0.430099005	-0.260393744	0.499819293	-0.015545236	-0.087931203	0.18494524	0.274732959	0.062394754	0.110758573	0.27786302	0.086747997	0.996423631	0.966093902	Bacteria.Bacteroidetes.Bacteroidia.Bacteroidales.Prevotellaceae.Prevotella.7	FKBP7
36255	ENSG00000079150	rs2886712	0.259971244	0.542580012	0.04310309	0.000808207	0.326360998	-0.17967615	-0.156200715	0.282201219	0.287232672	0.29354443	0.075734959	0.080358477	0.528571834	0.472728141	0.703898581	0.752962682	Bacteria.Firmicutes.Clostridia.Clostridiales.Lachnospiraceae..Eubacterium..rectale.group	FKBP7
36256	ENSG00000079150	rs2886712	0.05701731	0.000300227	0.918311762	0.568792022	-0.222074474	0.636823533	-0.006529538	0.053718013	0.114643797	0.166824942	0.063421971	0.093797394	0.056205675	0.000300294	0.998239218	0.989101044	Bacteria.Firmicutes.Clostridia.Clostridiales.Ruminococcaceae.Flavonifractor	FKBP7
36257	ENSG00000079150	rs2886712	0.160995414	4.63E-05	0.625939469	0.063871765	-0.191843796	0.970824796	-0.020943724	-0.137610218	0.135324709	0.222580109	0.042764694	0.073013578	0.208062275	0.000254317	0.975466101	0.965530807	Bacteria.Proteobacteria.Gammaproteobacteria.Enterobacteriales.Enterobacteriaceae	FKBP7
36258	ENSG00000079150	rs2886712	0.257651596	0.173513809	0.700697066	0.086211039	-0.168147243	0.334066352	0.03182593	-0.220842676	0.147261551	0.24280416	0.082438687	0.126793534	0.237687259	0.088139155	0.880649234	0.987554159	Bacteria.Firmicutes.Clostridia.Clostridiales.Family.XIII	FKBP7
36259	ENSG00000079150	rs2886712	0.00496447	0.00115987	0.002615828	0.00014727	3.061976436	-3.912360993	-0.524532292	0.774305374	1.05331516	1.151856796	0.167668147	0.192176222	0.997339758	0.291122138	0.990344402	0.493808977	Bacteria.Firmicutes	FKBP7
36260	ENSG00000079150	rs2886712	0.070318837	0.000803019	0.566940917	0.330283863	-0.211485542	0.603982476	-0.031234251	0.07479591	0.11496027	0.171888039	0.054277549	0.076261817	0.056604614	0.000758635	0.972085394	0.950708623	Bacteria.Proteobacteria.Deltaproteobacteria.Desulfovibrionales.Desulfovibrionaceae	FKBP7
36261	ENSG00000079150	rs2886712	0.631867188	0.983364788	0.007525719	0.000415771	0.069747621	-0.004833791	0.164314696	-0.376210724	0.144903125	0.230952359	0.059588087	0.10117575	0.47120122	0.386627023	0.537288328	0.248795656	Bacteria.Firmicutes.Clostridia.Clostridiales.Lachnospiraceae..Eubacterium..xylanophilum.group	FKBP7
36262	ENSG00000079150	rs2886712	0.060792134	0.000431493	0.565461425	0.829327787	-0.217780534	0.629613011	-0.029124071	-0.016736799	0.114163152	0.169843389	0.050417602	0.077334747	0.049755842	0.000444546	0.854941876	0.98327859	Bacteria.Proteobacteria.Gammaproteobacteria.Pasteurellales.Pasteurellaceae.Haemophilus	FKBP7
36263	ENSG00000079150	rs2886712	0.108594364	0.103123645	0.02802606	0.002826577	0.660012989	-0.828275887	-0.155725514	0.287296824	0.405770182	0.501138488	0.069320474	0.092612626	0.829932014	0.403267965	0.998947111	0.921686022	Bacteria.Bacteroidetes	FKBP7
36264	ENSG00000079150	rs2886712	0.384515953	0.708316348	0.47842954	0.004505615	-0.13369089	0.092777468	0.040756153	-0.300215609	0.152714895	0.246920355	0.057170681	0.102074111	0.354790526	0.327761579	0.854470541	0.670794922	Bacteria.Firmicutes.Clostridia.Clostridiales.Ruminococcaceae.Ruminococcaceae.UCG.014	FKBP7
36265	ENSG00000079150	rs2886712	0.430831009	0.042581122	0.42319522	0.325658681	-0.130092996	0.484165476	0.054310689	-0.111185169	0.164127405	0.234143512	0.067391424	0.112277591	0.325434544	0.046610912	0.988161388	0.950695192	Bacteria.Firmicutes.Bacilli.Lactobacillales.Carnobacteriaceae	FKBP7
36266	ENSG00000079150	rs2886712	0.921320742	0.857977896	0.368721375	0.001603633	-0.024779685	-0.051046367	-0.047174193	0.233722604	0.24992447	0.284143688	0.052122255	0.071012413	0.815894891	0.565807879	0.999785669	0.999420701	Bacteria.Firmicutes.Clostridia.Clostridiales.Ruminococcaceae.Faecalibacterium	FKBP7
36267	ENSG00000079150	rs2886712	0.087402518	2.07E-05	0.88432241	0.04426736	-0.219812965	0.979802134	-0.00636557	-0.149767745	0.126690893	0.213656994	0.043583097	0.073031397	0.125251277	0.000114189	0.998302481	0.99762474	Bacteria.Proteobacteria.Gammaproteobacteria.Enterobacteriales.Enterobacteriaceae.Escherichia.Shigella	FKBP7
36268	ENSG00000079150	rs2886712	0.05343268	0.00131512	0.830323083	0.779836349	-0.235244379	0.624903516	-0.011783012	-0.025532449	0.119617805	0.186206198	0.054769534	0.090967469	0.061973954	0.001533212	0.848300404	0.995752162	Bacteria.Firmicutes.Clostridia.Clostridiales.Peptostreptococcaceae.Intestinibacter	FKBP7
36269	ENSG00000079150	rs2886712	0.01717514	6.62E-05	0.190895667	0.809751699	-0.324974533	0.709477182	-0.071575804	0.018272675	0.132930309	0.166527508	0.054162323	0.075596457	0.035299035	0.000208015	0.998970432	0.998994847	Bacteria.Firmicutes.Erysipelotrichia.Erysipelotrichales.Erysipelotrichaceae.Erysipelatoclostridium	FKBP7
36270	ENSG00000079150	rs2886712	0.061077409	0.000365655	0.577860195	0.929856997	-0.218195304	0.637747969	-0.028321399	-0.006939369	0.114510388	0.169722934	0.050638575	0.078533923	0.050966694	0.000380683	0.840322259	0.937217323	Bacteria.Proteobacteria.Gammaproteobacteria.Pasteurellales.Pasteurellaceae	FKBP7
36271	ENSG00000079150	rs2886712	0.809888252	0.529694057	0.277826103	0.012785649	-0.045431585	0.161836144	0.068518746	-0.254152992	0.188094139	0.256147213	0.062617511	0.099303399	0.608363241	0.308737546	0.984987993	0.942894603	Bacteria.Proteobacteria.Deltaproteobacteria.Desulfovibrionales.Desulfovibrionaceae.Desulfovibrio	FKBP7
36272	ENSG00000079150	rs2886712	0.208577683	0.000217848	0.172984828	0.9388372	-0.154887336	0.652578112	-0.08950499	-0.006215457	0.121967685	0.166752821	0.064972358	0.080694697	0.167728262	0.000466175	0.55884449	0.955521635	Bacteria.Actinobacteria.Actinobacteria	FKBP7
36273	ENSG00000079150	rs2886712	0.417298032	0.055435702	0.387811304	0.029812555	-0.125285331	0.394701034	-0.049898643	0.17786952	0.153490414	0.202419119	0.057398249	0.080098043	0.292769418	0.037609513	0.99514452	0.969189617	Bacteria.Firmicutes.Clostridia.Clostridiales.Ruminococcaceae.Subdoligranulum	FKBP7
36274	ENSG00000079150	rs2886712	0.236369844	0.049557141	0.434279734	0.012640089	-0.162252	0.38325175	0.043276652	-0.241388041	0.13577758	0.191572891	0.055011139	0.094154627	0.208069596	0.03007867	0.837041813	0.896455266	Bacteria.Firmicutes.Clostridia.Clostridiales.Ruminococcaceae.Ruminococcus.2	FKBP7
36275	ENSG00000079150	rs2886712	0.072021667	0.001120861	0.584376411	0.274257396	-0.210234783	0.590568194	-0.030205699	0.084908877	0.114988246	0.173310386	0.054948821	0.077016308	0.065292537	0.001030215	0.906867998	0.939697157	Bacteria.Proteobacteria.Deltaproteobacteria	FKBP7
36276	ENSG00000079150	rs2886712	0.39950847	0.021264919	0.545243727	0.130195131	-0.148182074	0.485655944	0.041910788	-0.12992766	0.174745083	0.205826887	0.068926999	0.084785171	0.332614947	0.021954045	0.978617443	0.997803387	Bacteria.Actinobacteria.Actinobacteria.Micrococcales	FKBP7
36277	ENSG00000079150	rs2886712	0.244327799	0.031358264	0.323691489	0.002696976	-0.144752864	0.389118668	-0.046792464	0.219756156	0.123223313	0.17692107	0.047059062	0.070478546	0.186757446	0.018413884	0.882318677	0.3443417	Bacteria.Firmicutes.Clostridia.Clostridiales.Lachnospiraceae.Roseburia	FKBP7
36278	ENSG00000079150	rs2886712	0.013935555	0.007264749	0.00597255	0.000366775	1.905705256	-2.162519035	-0.39780104	0.5643146	0.754363088	0.780584514	0.140013146	0.150217406	0.456725344	0.190941761	0.844880511	0.387520875	Bacteria.Firmicutes.Clostridia.Clostridiales.Lachnospiraceae	FKBP7
36279	ENSG00000079150	rs2886712	0.874367152	0.735356697	0.030375603	0.001030232	0.023901283	-0.090032345	0.134056582	-0.3876877	0.150579258	0.265238549	0.060582471	0.112876666	0.527448514	0.372835231	0.939365139	0.319193945	Bacteria.Firmicutes.Clostridia.Clostridiales.Ruminococcaceae.Ruminiclostridium.6	FKBP7
36280	ENSG00000079150	rs2886712	0.038289769	0.000166254	0.468777819	0.262678577	-0.252890358	0.663179971	-0.032703325	0.076450105	0.119621229	0.166064941	0.044880494	0.06767104	0.039540271	0.00027891	0.99994518	0.999865593	Bacteria.Bacteroidetes.Bacteroidia.Bacteroidales.Prevotellaceae	FKBP7
36281	ENSG00000079150	rs2886712	0.438422837	0.043251953	0.41127253	0.321729246	-0.127800449	0.48222154	0.054695337	-0.111535682	0.163934315	0.233980258	0.066144926	0.111713808	0.324282471	0.05011373	0.963485106	0.971945944	Bacteria.Firmicutes.Bacilli.Lactobacillales.Carnobacteriaceae.Granulicatella	FKBP7
36282	ENSG00000079150	rs2886712	0.719759179	0.012623471	0.077761558	0.210742108	-0.053330516	0.507231281	-0.153006288	0.139269767	0.148009173	0.197809302	0.085396182	0.110197914	0.464885173	0.014364356	0.925664213	0.967412642	Bacteria.Actinobacteria	FKBP7
36283	ENSG00000079150	rs2886712	0.176760303	0.001402434	0.641604105	0.206100148	-0.173629988	0.565800492	-0.027491189	-0.107154178	0.127163329	0.169650594	0.058790894	0.083915257	0.119728453	0.001503772	0.903417728	0.816552269	Bacteria.Firmicutes.Clostridia.Clostridiales.Lachnospiraceaencultured	FKBP7
36284	ENSG00000079150	rs2886712	0.202226747	0.000442706	0.041971072	0.325778195	-0.150465657	0.598006293	0.127194306	-0.114462643	0.116816757	0.161660363	0.061323875	0.115616035	0.130095697	0.000437207	0.662440714	0.989653534	Bacteria.Firmicutes.Clostridia.Clostridiales.Ruminococcaceaencultured	FKBP7
36285	ENSG00000079150	rs2886712	0.182122471	0.000711033	0.877333448	0.459052298	-0.209104211	0.737090138	0.011308977	0.081836892	0.155069862	0.207507246	0.072984577	0.109881533	0.224472547	0.002123307	0.99846362	0.994553009	Bacteria.Firmicutes.Clostridia.Clostridiales.Ruminococcaceae.Ruminiclostridium.9	FKBP7
36286	ENSG00000079150	rs2886712	0.585319083	0.095205445	0.26025383	0.088180039	-0.091119289	0.380390082	0.073317608	-0.18770745	0.166177662	0.224707889	0.064565999	0.10845808	0.363832769	0.093272146	0.998201428	0.99782309	Bacteria.Firmicutes.Bacilli.Bacillales.Staphylococcaceae.Staphylococcus	FKBP7
36287	ENSG00000079150	rs2886712	0.00120471	4.16E-07	0.019196347	0.000629903	-0.509277254	1.156094747	-0.25052381	0.502073821	0.150480441	0.20573476	0.104359704	0.139852173	0.0084766	5.38E-06	0.635007359	0.776666166	Bacteria.Actinobacteria.Coriobacteriia.Coriobacteriales	FKBP7
36288	ENSG00000079150	rs2886712	0.03901724	0.002017643	0.03349379	0.87545551	-0.232876848	0.595501591	-0.116699034	0.015099004	0.11058091	0.185200172	0.053741497	0.095962823	0.045028858	0.001555413	0.353154402	0.97966701	Bacteria.Actinobacteria.Actinobacteria.Bifidobacteriales.Bifidobacteriaceae.Bifidobacterium	FKBP7
36289	ENSG00000079150	rs2886712	0.941185371	0.143679899	0.053867536	0.079564018	-0.011322381	0.349701821	-0.137586251	0.165132484	0.152877856	0.236314281	0.070091214	0.092734745	0.448304966	0.066670936	0.993501001	0.777270929	Bacteria.Firmicutes.Erysipelotrichia.Erysipelotrichales	FKBP7
36290	ENSG00000079150	rs2886712	0.963894488	0.809870776	0.406283007	0.047767933	-0.011940021	0.081630165	-0.068619025	0.227345967	0.262769511	0.337930451	0.082099797	0.112715676	0.765789383	0.509408018	0.996108676	0.893848525	Bacteria.Firmicutes.Clostridia.Clostridiales.Lachnospiraceae..Ruminococcus..gnavus.group	FKBP7
36291	ENSG00000079150	rs2886712	0.304635323	0.007770139	0.201693337	0.270124309	-0.136260689	0.531574717	0.074838299	-0.0979179	0.131704699	0.193594394	0.058032555	0.088046752	0.179834783	0.00627029	0.999550314	0.996901429	Bacteria.Proteobacteria.Gammaproteobacteria.Pseudomonadales	FKBP7
36292	ENSG00000079150	rs2886712	0.550179861	0.019364853	0.542026504	0.352427631	-0.122582779	0.532559204	0.045396173	-0.082669311	0.204108981	0.222168833	0.074063745	0.088274313	0.429304199	0.026249947	0.999814869	0.919133689	Bacteria.Actinobacteria.Actinobacteria.Corynebacteriales.Corynebacteriaceae	FKBP7
36293	ENSG00000079150	rs2886712	0.293802109	0.004387331	0.70417753	0.72072539	-0.178071005	0.709212424	0.027639955	0.04311552	0.168270287	0.240371718	0.072481561	0.120091912	0.329383557	0.009845723	0.998768023	0.999934415	Bacteria.Firmicutes.Clostridia.Clostridiales.Ruminococcaceae.Ruminococcaceae.NK4A214.group	FKBP7
36294	ENSG00000079150	rs2886712	0.073076389	0.001319638	0.549302501	0.337375155	-0.298233612	0.843316115	-0.044122883	0.1355975	0.163737508	0.251371198	0.073305937	0.140312909	0.166657131	0.004348843	0.999274386	0.998480911	Bacteria.Firmicutes.Clostridia.Clostridiales.Ruminococcaceae.Ruminococcaceae.UCG.013	FKBP7
36295	ENSG00000079150	rs2886712	0.635901812	0.069199386	0.348238326	0.102203861	-0.088679384	0.411783282	0.06605145	-0.152593705	0.18644245	0.222921593	0.069915078	0.092073282	0.55716881	0.073889961	0.999028109	0.997798285	Bacteria.Actinobacteria.Actinobacteria.Micrococcales.Micrococcaceae	FKBP7
36296	ENSG00000079150	rs2886712	0.108605593	0.103155736	0.028030327	0.002828177	0.660000445	-0.828207381	-0.155724182	0.287284252	0.405775618	0.501144662	0.069321835	0.092614313	0.828399136	0.40294333	0.998912436	0.92168721	Bacteria.Bacteroidetes.Bacteroidia.Bacteroidales	FKBP7
36297	ENSG00000079150	rs2886712	0.016210511	3.43E-05	0.140012256	0.130552692	-0.335731284	0.760992686	-0.067095014	0.095995664	0.136065678	0.171153461	0.044917813	0.062701931	0.03855989	0.000171722	0.785679366	0.673132018	Bacteria.Firmicutes.Clostridia.Clostridiales.Lachnospiraceae.Tyzzerella	FKBP7
36298	ENSG00000079150	rs2886712	0.270472607	0.067721429	0.485535184	0.035393677	-0.156611883	0.380224889	-0.035578813	0.158569198	0.140927144	0.204711864	0.050727279	0.073823726	0.240314904	0.050519063	0.950932399	0.684404289	Bacteria.Proteobacteria.Betaproteobacteria.Burkholderiales	FKBP7
36299	ENSG00000079150	rs2886712	0.801777636	0.428384801	0.25514591	0.023851756	-0.04611638	0.203491692	0.077584109	-0.241755279	0.182957634	0.255364237	0.067586754	0.104522713	0.543773178	0.2275638	0.999469974	0.986131077	Bacteria.Bacteroidetes.Bacteroidia.Bacteroidales.Porphyromonadaceae.Barnesiella	FKBP7
36300	ENSG00000079150	rs2886712	0.055446522	0.00628002	0.972404887	0.042030296	-0.24643675	0.497692572	0.001505825	-0.149989646	0.126388783	0.1762909	0.043365931	0.072335671	0.090535366	0.00804963	0.966824137	0.997412515	Bacteria.Proteobacteria.Gammaproteobacteria.Enterobacteriales.Enterobacteriaceae.Citrobacter	FKBP7
36301	ENSG00000079156	rs3099471	0.401436439	0.004148943	0.074341687	0.0057967	-0.098208826	0.661762359	0.100953301	-0.337999891	0.116291169	0.222814576	0.055675597	0.118518551	0.269979169	0.005040858	0.860176817	0.477308629	Bacteria.Firmicutes.Clostridia.Clostridiales.Ruminococcaceae.Ruminococcaceae.UCG.005	OSBPL6
36302	ENSG00000079156	rs3099471	0.380964079	0.010563647	0.561634037	0.157061484	-0.140472239	0.719830352	0.038799999	-0.169136285	0.159260955	0.273511041	0.066510363	0.118169369	0.415283757	0.021275713	0.99946547	0.972078348	Bacteria.Firmicutes.Erysipelotrichia.Erysipelotrichales.Erysipelotrichaceae..Clostridium..innocuum.group	OSBPL6
36303	ENSG00000079156	rs3099471	0.027336916	3.91E-06	0.261726893	0.164846849	-0.295377899	1.123635123	0.070811616	-0.205289551	0.130883329	0.223081656	0.062553948	0.146161376	0.063356388	3.40E-05	0.658347415	0.982679299	Bacteria.Firmicutes.Bacilli	OSBPL6
36304	ENSG00000079156	rs3099471	0.112239318	4.95E-05	0.107635027	0.222201386	-0.167308722	0.91028639	0.06926654	-0.114180323	0.103938674	0.209612754	0.042466472	0.092654719	0.0849779	9.61E-05	0.505703007	0.907302309	Bacteria.Firmicutes.Negativicutes.Selenomonadales.Acidaminococcaceae	OSBPL6
36305	ENSG00000079156	rs3099471	0.519481201	0.014422587	0.770814219	0.519311443	-0.151702153	0.816455973	-0.023889483	0.078043552	0.234247867	0.324898364	0.081670614	0.120460281	0.780101908	0.105328648	0.99967607	0.999141757	Bacteria.Firmicutes.Negativicutes.Selenomonadales	OSBPL6
36306	ENSG00000079156	rs3099471	0.251738465	0.000804232	0.056305788	0.000273402	-0.126388616	0.701189729	0.087064292	-0.302667375	0.109307047	0.199579428	0.044813372	0.078706922	0.185143114	0.001737977	0.999305535	0.516320316	Bacteria.Proteobacteria.Gammaproteobacteria.Pseudomonadales.Pseudomonadaceae.Pseudomonas	OSBPL6
36307	ENSG00000079156	rs3099471	0.428210905	0.012990932	0.1128556	0.018390391	-0.098332331	0.62528406	-0.092406571	0.313695343	0.123351778	0.244896889	0.057506954	0.129752212	0.26816668	0.010294953	0.999513786	0.66291554	Bacteria.Firmicutes.Erysipelotrichia.Erysipelotrichales.Erysipelotrichaceae	OSBPL6
