## Supplemental Table 8 for "Host genotypes interact with microbial communities to modulate gene expression in the human intestine" (part 12 of 142)

	pid	sid	Intercept_pval	dosage_pval	microbe_pval	interaction_pval	Intercept_effect	dosage_effect	microbe_effect	interaction_effect	Intercept_SE	dosage_SE	microbe_SE	interaction_SE	Intercept_qval	dosage_qval	microbe_qval	interaction_qval	microbe	symbol
36308	ENSG00000079156	rs3099471	0.264297094	3.65E-05	0.173832251	0.662879671	-0.128975877	1.03518332	0.078069201	0.057192353	0.114556436	0.233745225	0.056784411	0.13060228	0.191032896	9.57E-05	0.889776227	0.932592316	Bacteria.Firmicutes.Clostridia.Clostridiales.Lachnospiraceae..Eubacterium..eligens.group	OSBPL6
36309	ENSG00000079156	rs3099471	0.181079432	3.71E-05	0.784206367	0.42179829	-0.180795964	1.066025287	0.015163131	0.093237645	0.133752505	0.240955976	0.055146806	0.115344404	0.209663155	0.000200654	0.993271104	0.965030213	Bacteria.Firmicutes.Clostridia.Clostridiales.Ruminococcaceae.Ruminococcus.1	OSBPL6
36310	ENSG00000079156	rs3099471	0.427992254	0.117579738	0.605967325	0.080043209	-0.141107493	0.519608058	0.043894897	-0.294306357	0.176926377	0.327676717	0.084686617	0.165545186	0.497086015	0.133947609	0.944997227	0.836713991	Bacteria.Firmicutes.Clostridia.Clostridiales.Ruminococcaceae.Anaerotruncus	OSBPL6
36311	ENSG00000079156	rs3099471	0.324730135	0.00016312	0.065824976	0.186172189	-0.112553244	0.857641709	-0.102664978	0.180569728	0.113439569	0.214458514	0.054881298	0.135167701	0.209351083	0.000405311	0.997851323	0.935348541	Bacteria.Firmicutes.Clostridia.Clostridiales.Lachnospiraceae.Fusicatenibacter	OSBPL6
36312	ENSG00000079156	rs3099471	0.093477229	0.000116681	0.117221554	0.151030093	-0.175731987	0.882900706	-0.080976129	0.185636669	0.103255271	0.215491958	0.051014604	0.12778259	0.083576779	0.000175154	0.760739436	0.968741411	Bacteria.Firmicutes.Clostridia.Clostridiales.Lachnospiraceae..Eubacterium..hallii.group	OSBPL6
36313	ENSG00000079156	rs3099471	0.523076505	0.281330715	0.015648085	0.001781345	0.103922015	0.305726232	0.158283698	-0.357334117	0.161864345	0.281457479	0.063792273	0.109722286	0.553660725	0.216652375	0.996483139	0.828086726	Bacteria.Bacteroidetes.Bacteroidia.Bacteroidales.Porphyromonadaceae.Butyricimonas	OSBPL6
36314	ENSG00000079156	rs3099471	0.062198874	3.32E-05	0.756502467	0.501475326	-0.199668993	0.943244577	0.012629719	-0.061842267	0.105252697	0.21170529	0.040562067	0.091498241	0.053098567	7.71E-05	0.99994518	0.999865593	Bacteria.Bacteroidetes.Bacteroidia.Bacteroidales.Prevotellaceae	OSBPL6
36315	ENSG00000079156	rs3099471	0.045773787	7.35E-06	0.815762298	0.380556779	-0.209295398	1.008243982	-0.011690045	0.104054444	0.102800512	0.207117854	0.049972091	0.117870704	0.048774877	1.96E-05	0.999334555	0.984995763	Bacteria.Firmicutes.Erysipelotrichia.Erysipelotrichales.Erysipelotrichaceae.Erysipelotrichaceae.UCG.003	OSBPL6
36316	ENSG00000079156	rs3099471	0.068029696	7.98E-06	0.088565309	0.835388883	-0.18769958	0.977512358	-0.084467589	0.02314269	0.101173059	0.20172002	0.048866119	0.110933279	0.060074873	2.22E-05	0.399250495	0.993268496	Bacteria.Firmicutes.Negativicutes.Selenomonadales.Veillonellaceae.Veillonella	OSBPL6
36317	ENSG00000079156	rs3099471	0.050239478	0.710511935	0.003761462	0.003068715	0.53783454	-0.15139304	-0.152324819	0.253588136	0.269669635	0.406126703	0.050705598	0.082491005	0.600628022	0.698137173	0.99911693	0.969632488	Bacteria.Bacteroidetes.Bacteroidia.Bacteroidales.Bacteroidaceae.Bacteroides	OSBPL6
36318	ENSG00000079156	rs3099471	0.1345423	0.0112454	0.407457235	0.068708013	-0.173870531	0.678204655	-0.036877497	0.202899889	0.114764554	0.260026024	0.044233533	0.109642009	0.133169244	0.011358122	0.999507593	0.920538495	Bacteria.Firmicutes.Clostridia.Clostridiales.Lachnospiraceae.Lachnoclostridium	OSBPL6
36319	ENSG00000079156	rs3099471	0.272615727	0.004412498	0.598458749	0.40811362	-0.158621886	0.821943907	0.030550455	-0.097614187	0.143381398	0.278768894	0.057732128	0.117250387	0.29512444	0.010755904	0.866913162	0.905927589	Bacteria.Firmicutes.Clostridia.Clostridiales.Ruminococcaceae.Ruminococcaceae.UCG.014	OSBPL6
36320	ENSG00000079156	rs3099471	0.02231077	1.16E-06	0.079603585	0.028393331	-0.234373985	1.11199031	-0.069249539	0.215844561	0.100154558	0.207645397	0.038894243	0.09631465	0.031435541	3.76E-06	0.574946488	0.83272175	Bacteria.Fusobacteria.Fusobacteriia.Fusobacteriales	OSBPL6
36321	ENSG00000079156	rs3099471	0.089734957	1.37E-05	0.963396787	0.087221987	-0.2153978	0.981479387	0.002066708	-0.167240577	0.125078498	0.208887986	0.044864122	0.096334158	0.110103045	7.01E-05	0.998131001	0.976854668	Bacteria.Firmicutes.Clostridia.Clostridiales.Clostridiaceae.1	OSBPL6
36322	ENSG00000079156	rs3099471	0.542562797	0.001404993	0.063938784	0.087126513	-0.075248078	0.76818334	0.111806892	-0.205913092	0.122930671	0.230374396	0.059338147	0.118573725	0.371303682	0.002399479	0.665426552	0.961152204	Bacteria.Bacteroidetes.Bacteroidia.Bacteroidales.Porphyromonadaceae.Odoribacter	OSBPL6
36323	ENSG00000079156	rs3099471	0.039226483	0.009083439	0.972367221	0.052527559	-0.220879327	0.666269659	0.001546663	0.219231966	0.104999607	0.247846882	0.044481304	0.111039389	0.056386142	0.006550946	0.997466038	0.994193156	Bacteria.Bacteroidetes.Bacteroidia.Bacteroidales.Rikenellaceae	OSBPL6
36324	ENSG00000079156	rs3099471	0.758902071	0.01046306	0.026765545	0.204671865	0.046288296	0.701578936	0.166460402	-0.209949803	0.150189984	0.266212179	0.073474402	0.163893492	0.491517076	0.019136247	0.998330087	0.999834196	Bacteria.Actinobacteria.Coriobacteriia.Coriobacteriales.Coriobacteriaceae.Collinsella	OSBPL6
36325	ENSG00000079156	rs3099471	0.027199526	1.24E-05	0.424749208	0.059243155	-0.269072125	1.389076798	0.031672211	-0.179761962	0.119116807	0.293887323	0.039433122	0.09364945	0.063364602	7.54E-05	0.998302481	0.99762474	Bacteria.Proteobacteria.Gammaproteobacteria.Enterobacteriales.Enterobacteriaceae.Escherichia.Shigella	OSBPL6
36326	ENSG00000079156	rs3099471	0.057661089	5.79E-06	0.807260636	0.145471476	-0.211573838	1.015390117	0.014447583	-0.229200601	0.109513462	0.205864926	0.058983476	0.155588316	0.063052858	1.84E-05	0.75310996	0.955303348	Bacteria.Firmicutes.Bacilli.Lactobacillales.Streptococcaceae	OSBPL6
36327	ENSG00000079156	rs3099471	0.341609602	0.032367963	0.550490451	0.055113	-0.147308174	0.60255469	0.050268644	-0.276226229	0.153782588	0.275642893	0.083766248	0.141467503	0.346473988	0.040221386	0.921575224	0.978883571	Bacteria.Firmicutes.Clostridia.Clostridiales.Family.XIII.Family.XIII.AD3011.group	OSBPL6
36328	ENSG00000079156	rs3099471	0.960865644	0.002483583	0.178576223	0.920383519	0.009207164	0.927384829	0.089495243	-0.010851148	0.186932378	0.294791213	0.065823562	0.108150516	0.555458709	0.015836901	0.486415232	0.908665433	Bacteria.Firmicutes.Erysipelotrichia.Erysipelotrichales.Erysipelotrichaceae.Holdemanella	OSBPL6
36329	ENSG00000079156	rs3099471	0.0474203	2.11E-06	0.945468034	0.093011998	-0.2047564	1.153334692	-0.003006372	0.204996323	0.101352497	0.22182574	0.043786508	0.120275449	0.04318555	5.87E-06	0.909618463	0.795175475	Bacteria.Proteobacteria.Gammaproteobacteria.Pasteurellales.Pasteurellaceae.Haemophilus	OSBPL6
36330	ENSG00000079156	rs3099471	0.046836046	2.12E-05	0.945537018	0.245214636	-0.207393734	0.9392213	-0.003654359	-0.134220535	0.102378448	0.205056435	0.053291687	0.11447467	0.043864265	4.63E-05	0.99795231	0.917257386	Bacteria.Firmicutes.Clostridia.Clostridiales.Lachnospiraceae.Coprococcus.1	OSBPL6
36331	ENSG00000079156	rs3099471	0.199039273	0.020338891	0.614356474	0.472586504	-0.170675927	0.7947184	0.026671855	-0.10579346	0.131560879	0.334273684	0.052683411	0.146442529	0.231356851	0.021332774	0.983429989	0.997803387	Bacteria.Actinobacteria.Actinobacteria.Micrococcales	OSBPL6
36332	ENSG00000079156	rs3099471	0.052468841	1.01E-05	0.237011433	0.459556281	-0.201692741	0.975226773	-0.058659965	0.077423749	0.102129762	0.203876201	0.049156453	0.10407329	0.048789375	2.13E-05	0.998880039	0.96485838	Bacteria.Proteobacteria.Deltaproteobacteria.Desulfovibrionales.Desulfovibrionaceae.Bilophila	OSBPL6
36333	ENSG00000079156	rs3099471	0.011049914	6.62E-07	0.113164617	0.018353992	-0.3042186	1.159467424	-0.1222408	0.347519937	0.11634273	0.210800825	0.076140104	0.143696155	0.027246891	4.47E-06	0.699439699	0.605561419	Bacteria.Firmicutes.Clostridia.Clostridiales.Ruminococcaceae.Butyricicoccus	OSBPL6
36334	ENSG00000079156	rs3099471	0.040176107	8.14E-06	0.646458038	0.189893023	-0.225547653	0.996795229	-0.018836049	0.106320078	0.10775135	0.205915518	0.04087698	0.080269616	0.050147344	2.23E-05	0.761869938	0.785795267	Bacteria.Proteobacteria.Betaproteobacteria.Burkholderiales.Alcaligenaceae.Sutterella	OSBPL6
36335	ENSG00000079156	rs3099471	0.888195686	0.421333484	0.239977847	0.003815441	-0.027762066	0.251257956	-0.05310651	0.229713959	0.196710173	0.310518958	0.044787787	0.076592679	0.812904904	0.409264227	0.999785669	0.999420701	Bacteria.Firmicutes.Clostridia.Clostridiales.Ruminococcaceae.Faecalibacterium	OSBPL6
36336	ENSG00000079156	rs3099471	0.021240381	5.83E-06	0.17461427	0.484629884	-0.251497799	1.026852589	-0.074255347	0.08298825	0.106566793	0.208278712	0.05410991	0.11807631	0.031908502	1.37E-05	0.578864369	0.869357444	Bacteria.Firmicutes.Clostridia.Clostridiales.Peptostreptococcaceae	OSBPL6
36337	ENSG00000079156	rs3099471	0.022300308	1.18E-06	0.07966871	0.029221159	-0.234499998	1.113504419	-0.06923249	0.214782886	0.100200266	0.208109058	0.03889328	0.096356797	0.031376749	3.93E-06	0.566856399	0.834704795	Bacteria.Fusobacteria.Fusobacteriia.Fusobacteriales.Fusobacteriaceae.Fusobacterium	OSBPL6
36338	ENSG00000079156	rs3099471	0.625421084	0.006753724	0.091783352	0.012219783	-0.065014919	0.650674699	-0.086428958	0.243182333	0.132553687	0.232643419	0.05051461	0.094379057	0.451798523	0.009785598	0.951961461	0.721967509	Bacteria.Proteobacteria.Betaproteobacteria	OSBPL6
36339	ENSG00000079156	rs3099471	0.289596093	0.003352907	0.378091031	0.08142341	-0.141180286	0.738386683	0.039328399	-0.153274134	0.132242351	0.242588678	0.044319152	0.086618141	0.275355317	0.008005208	0.999614985	0.99936283	Bacteria.Firmicutes.Clostridia.Clostridiales.Lachnospiraceae.Tyzzerella.4	OSBPL6
36340	ENSG00000079156	rs3099471	0.152929814	0.000526323	0.222238058	0.02039069	-0.157125564	0.781237135	0.066023199	-0.245468696	0.108667697	0.214281455	0.053580613	0.103293163	0.122398489	0.000565674	0.999417824	0.894814498	Bacteria.Firmicutes.Clostridia.Clostridiales.Christensenellaceae.Christensenellaceae.R.7.group	OSBPL6
36341	ENSG00000079156	rs3099471	0.636106909	0.650955763	0.179537956	0.007493477	0.137904847	0.161359806	-0.081806388	0.222526567	0.290112164	0.3550221	0.060303536	0.080652527	0.897634683	0.70809704	0.956359196	0.671558699	Bacteria.Firmicutes.Clostridia.Clostridiales.Ruminococcaceae	OSBPL6
36342	ENSG00000079156	rs3099471	0.06515238	1.58E-05	0.521345629	0.631290888	-0.195540741	0.9813103	0.028645555	-0.071645389	0.104262235	0.210566502	0.044431245	0.148594053	0.054354935	3.06E-05	0.996546716	0.99835739	Bacteria.Firmicutes.Clostridia.Clostridiales.Ruminococcaceae.Ruminococcaceae.UCG.002	OSBPL6
36343	ENSG00000079156	rs3099471	0.024534609	0.625665664	0.002427929	0.003511373	0.720317462	-0.207814058	-0.177981125	0.251233646	0.312991385	0.423995805	0.056438623	0.082973373	0.646383073	0.689182359	0.998947111	0.921686022	Bacteria.Bacteroidetes	OSBPL6
36344	ENSG00000079156	rs3099471	0.044012983	1.58E-05	0.559482243	0.391900665	-0.210608027	0.962590614	-0.023613124	0.074938031	0.10257192	0.206555231	0.040255118	0.086952047	0.040032678	3.30E-05	0.95477287	0.932629835	Bacteria.Firmicutes.Negativicutes.Selenomonadales.Veillonellaceae.Dialister	OSBPL6
36345	ENSG00000079156	rs3099471	0.194192194	3.90E-05	0.14854548	0.413910622	-0.144684677	0.916286166	0.05912269	-0.078068293	0.110309764	0.207757177	0.040445555	0.094947833	0.11695415	9.64E-05	0.998409995	0.996467843	Bacteria.Verrucomicrobia	OSBPL6
36346	ENSG00000079156	rs3099471	0.319539103	0.000513501	0.384500929	0.886744421	-0.132801198	0.960481416	-0.043355668	0.015143007	0.132408129	0.262895591	0.049523537	0.105912625	0.278918611	0.001850429	0.869284429	0.924610727	Bacteria.Firmicutes.Negativicutes.Selenomonadales.Veillonellaceae	OSBPL6
36347	ENSG00000079156	rs3099471	0.597285382	0.116828009	0.026601241	0.045737651	0.088216176	0.484868871	0.167319993	-0.3173475	0.166170374	0.305130919	0.073770862	0.155846138	0.573045323	0.117031556	0.968970412	0.998920199	Bacteria.Firmicutes.Clostridia.Clostridiales.Lachnospiraceae..Eubacterium..ventriosum.group	OSBPL6
36348	ENSG00000079156	rs3099471	0.812969326	0.284949954	0.114405544	0.015056317	0.046877988	0.343986318	-0.086901189	0.242618956	0.19734302	0.319091376	0.054317909	0.097192851	0.777118443	0.348506554	0.726974281	0.890273479	Bacteria.Firmicutes.Clostridia.Clostridiales.Lachnospiraceae..Eubacterium..rectale.group	OSBPL6
36349	ENSG00000079156	rs3099471	0.044041482	4.09E-06	0.516004838	0.143087924	-0.23926516	1.064234197	0.041161498	-0.203208835	0.116544928	0.211797599	0.063031478	0.137113985	0.065981408	1.82E-05	0.619300032	0.910444892	Bacteria.Firmicutes.Bacilli.Lactobacillales	OSBPL6
36350	ENSG00000079156	rs3099471	0.031571427	5.80E-06	0.216607218	0.194545593	-0.223760524	0.999253043	-0.070612731	0.221453593	0.101869889	0.202627041	0.056601479	0.168975073	0.038447025	1.25E-05	0.984441985	0.917314893	Bacteria.Firmicutes.Clostridia.Clostridiales.Ruminococcaceae.Flavonifractor	OSBPL6
36351	ENSG00000079156	rs3099471	0.184358575	0.000112702	0.162502028	0.231240068	-0.147579958	0.882653574	0.061310159	-0.116168151	0.110011809	0.21490278	0.043405531	0.096141106	0.134459816	0.00021555	0.610233598	0.89062602	Bacteria.Firmicutes.Negativicutes.Selenomonadales.Acidaminococcaceae.Phascolarctobacterium	OSBPL6
36352	ENSG00000079156	rs3099471	0.039686532	6.43E-06	0.997029881	0.050089999	-0.21344134	0.976624373	0.000207967	0.268110225	0.101708638	0.199144536	0.055656209	0.13434008	0.041930877	1.73E-05	0.99888113	0.999513539	Bacteria.Firmicutes.Clostridia.Clostridiales.Lachnospiraceae.Dorea	OSBPL6
36353	ENSG00000079156	rs3099471	0.139941005	2.83E-05	0.550914783	0.705812824	-0.174595745	0.950108088	-0.038660458	0.043654335	0.116864504	0.211134427	0.064491525	0.115145283	0.13158393	9.56E-05	0.696572787	0.94192856	Bacteria.Actinobacteria.Actinobacteria	OSBPL6
36354	ENSG00000079156	rs3099471	0.11883819	0.000143871	0.052040491	0.000440622	-0.159950099	0.785365838	0.089568628	-0.31869261	0.101220336	0.194590756	0.045269413	0.08611917	0.104658137	0.000315746	0.999550314	0.911173461	Bacteria.Proteobacteria.Gammaproteobacteria.Pseudomonadales	OSBPL6
36355	ENSG00000079156	rs3099471	0.050643967	1.10E-05	0.808430263	0.651849456	-0.215672137	0.995705226	-0.01218947	0.04585685	0.108333423	0.209228273	0.0500746	0.101171558	0.061235331	3.07E-05	0.83771707	0.906418779	Bacteria.Firmicutes.Clostridia.Clostridiales.Lachnospiraceae.Lachnospira	OSBPL6
36356	ENSG00000079156	rs3099471	0.417075533	0.002682385	0.652126628	0.861579049	-0.143114971	0.937597495	0.028807067	-0.020092324	0.17524983	0.300522156	0.06360982	0.114782823	0.494522242	0.014082984	0.999437234	0.999340922	Bacteria.Proteobacteria.Betaproteobacteria.Neisseriales.Neisseriaceae	OSBPL6
36357	ENSG00000079156	rs3099471	0.108809101	1.63E-05	0.140009566	0.685313758	-0.169812874	0.946450573	-0.068019317	0.043431033	0.104464144	0.203432039	0.045536288	0.106706143	0.0758656	4.24E-05	0.996033175	0.965943535	Bacteria.Firmicutes.Clostridia.Clostridiales.Lachnospiraceae.Lachnospiraceae.NK4A136.group	OSBPL6
36358	ENSG00000079156	rs3099471	0.125620347	0.000175996	0.771275765	0.126276736	-0.253567237	1.442173168	0.013353025	-0.165550529	0.163458287	0.362655577	0.045744611	0.106908147	0.23267646	0.001626319	0.901081875	0.995251343	Bacteria.Proteobacteria.Gammaproteobacteria	OSBPL6
36359	ENSG00000079156	rs3099471	0.290180146	0.065953647	0.384754174	0.030938573	-0.141808721	0.531061002	0.050180278	-0.30551948	0.132993324	0.284026253	0.057349752	0.138553179	0.307285807	0.062921583	0.857307972	0.616627987	Bacteria.Firmicutes.Clostridia.Clostridiales.Lachnospiraceae..Eubacterium..xylanophilum.group	OSBPL6
36360	ENSG00000079156	rs3099471	0.416910842	0.010275425	0.372694337	0.071017583	-0.119076871	0.681841975	0.059317836	-0.212556707	0.145762447	0.258057519	0.06608949	0.115836886	0.320624344	0.018308211	0.988161388	0.950695192	Bacteria.Firmicutes.Bacilli.Lactobacillales.Carnobacteriaceae	OSBPL6
36361	ENSG00000079156	rs3099471	0.223501693	0.00208858	0.128487294	0.742125163	-0.136617516	0.951854088	0.086791782	-0.055436857	0.111177548	0.29708815	0.05638021	0.167774189	0.157688179	0.002709574	0.998173674	0.994266973	Bacteria.Firmicutes.Bacilli.Bacillales	OSBPL6
36362	ENSG00000079156	rs3099471	0.976438624	0.043909204	0.157108577	0.264238638	0.005385145	0.682368041	0.093290678	-0.137998599	0.181646574	0.332163785	0.065186315	0.122555281	0.731258119	0.093391686	0.998986731	0.998377846	Bacteria.Firmicutes.Clostridia.Clostridiales.Family.XI.Anaerococcus	OSBPL6
36363	ENSG00000079156	rs3099471	0.139421917	0.008817418	0.748416273	0.230632043	-0.192030218	0.749407104	-0.018911526	0.170605607	0.128362932	0.277635206	0.058718363	0.141007738	0.190834117	0.014278765	0.998793879	0.998019463	Bacteria.Firmicutes.Clostridia.Clostridiales.Lachnospiraceae.Blautia	OSBPL6
36364	ENSG00000079156	rs3099471	0.047097198	1.64E-06	0.892728081	0.067641641	-0.204698907	1.160356366	-0.005921899	0.231833311	0.101171654	0.220390276	0.043744678	0.124781128	0.044221188	4.58E-06	0.880717713	0.72992681	Bacteria.Proteobacteria.Gammaproteobacteria.Pasteurellales.Pasteurellaceae	OSBPL6
36365	ENSG00000079156	rs3099471	0.41408307	0.055471576	0.397817473	0.014036908	-0.12593716	0.522251627	-0.052496289	0.307411485	0.153223543	0.267872845	0.061683967	0.121822144	0.472206373	0.083112593	0.995261573	0.843424415	Bacteria.Firmicutes.Clostridia.Clostridiales.Lachnospiraceae.Lachnospiraceae.UCG.008	OSBPL6
36366	ENSG00000079156	rs3099471	0.132958636	0.000305467	0.80866427	0.821361757	-0.190831719	0.946957358	0.013916365	-0.028655189	0.125438982	0.248408727	0.057240055	0.126404275	0.167349219	0.000857417	0.966670468	0.995144033	Bacteria.Firmicutes.Clostridia.Clostridiales.Ruminococcaceae.Ruminococcaceae.UCG.003	OSBPL6
36367	ENSG00000079156	rs3099471	0.036722415	9.09E-06	0.443664374	0.786530794	-0.222829101	0.991341731	-0.043645387	0.031395933	0.104510378	0.206058951	0.056634505	0.115459317	0.043046854	2.08E-05	0.712227847	0.977540482	Bacteria.Actinobacteria.Actinobacteria.Bifidobacteriales.Bifidobacteriaceae	OSBPL6
36368	ENSG00000079156	rs3099471	0.026380624	5.28E-05	0.292159622	0.488999609	-0.299454664	0.974736679	-0.05996491	-0.082280775	0.13182852	0.225397127	0.056470426	0.118254191	0.05648469	0.000204362	0.806819472	0.925202912	Bacteria.Firmicutes.Clostridia.Clostridiales.Ruminococcaceae.Ruminococcus.2	OSBPL6
36369	ENSG00000079156	rs3099471	0.047003694	1.52E-05	0.638267035	0.91914942	-0.231689724	0.993851661	0.022249356	-0.010349576	0.114461756	0.212797006	0.047108018	0.101571567	0.057439064	6.10E-05	0.899735533	0.996759562	Bacteria.Bacteroidetes.Bacteroidia.Bacteroidales.Porphyromonadaceae	OSBPL6
36370	ENSG00000079156	rs3099471	0.887681833	0.037228883	0.038854668	0.015290477	-0.019141208	0.555151057	0.14711397	-0.330656151	0.135001753	0.261096985	0.069796656	0.132780053	0.487231726	0.032340714	0.999550585	0.651427574	Bacteria.Firmicutes.Clostridia.Clostridiales.Lachnospiraceae.Lachnospiraceae.ND3007.group	OSBPL6
36371	ENSG00000079156	rs3099471	0.907619948	0.037249034	0.063514347	0.210250233	-0.016802236	0.699802207	0.102796962	-0.147245385	0.144240716	0.32916499	0.054466853	0.116381595	0.638088606	0.059435579	0.984987993	0.971423926	Bacteria.Proteobacteria.Deltaproteobacteria.Desulfovibrionales.Desulfovibrionaceae.Desulfovibrio	OSBPL6
36372	ENSG00000079156	rs3099471	0.067036548	0.173250203	0.022736141	0.003780629	0.979731099	-0.882197612	-0.209681026	0.357052974	0.526133161	0.640795189	0.089897014	0.118924846	0.949192608	0.592456326	0.996576058	0.566513104	Bacteria.Firmicutes.Clostridia.Clostridiales	OSBPL6
36373	ENSG00000079156	rs3099471	0.039179584	0.009080488	0.971632093	0.052588299	-0.220907705	0.666290227	0.001588638	0.219192309	0.104987189	0.24784341	0.044504002	0.111048675	0.056372055	0.006615682	0.997528932	0.993985312	Bacteria.Bacteroidetes.Bacteroidia.Bacteroidales.Rikenellaceae.Alistipes	OSBPL6
36374	ENSG00000079156	rs3099471	0.195045293	3.97E-05	0.157497517	0.421130313	-0.144908476	0.916440696	0.05795746	-0.076962927	0.110694523	0.208043415	0.04053598	0.095073379	0.119400555	9.65E-05	0.99894297	0.998882343	Bacteria.Verrucomicrobia.Verrucomicrobiae.Verrucomicrobiales.Verrucomicrobiaceae.Akkermansia	OSBPL6
36375	ENSG00000079156	rs3099471	0.782740529	0.000211729	0.125359748	0.577561966	-0.040105746	1.075031491	0.091241514	0.065104856	0.144850868	0.274108167	0.058776198	0.116315849	0.567684332	0.001316462	0.997152221	0.990360691	Bacteria.Firmicutes.Clostridia.Clostridiales.Family.XI	OSBPL6
36376	ENSG00000079156	rs3099471	0.028641481	1.13E-05	0.347193533	0.675450422	-0.254453607	1.025252194	-0.050066771	0.0510814	0.113727011	0.21571823	0.052879892	0.121463534	0.042093763	3.58E-05	0.803838143	0.994491973	Bacteria.Firmicutes.Clostridia.Clostridiales.Peptostreptococcaceae.Intestinibacter	OSBPL6
36377	ENSG00000079156	rs3099471	0.167328937	0.003727472	0.772912249	0.131669728	-0.188305954	0.750620917	0.024379222	-0.223624013	0.134869084	0.249604038	0.084137448	0.146496933	0.187594396	0.006537902	0.885523288	0.987554159	Bacteria.Firmicutes.Clostridia.Clostridiales.Family.XIII	OSBPL6
36378	ENSG00000079156	rs3099471	0.056817379	7.57E-06	0.672876001	0.239403324	-0.23399644	1.057838958	-0.020935764	0.156004307	0.120698333	0.217649769	0.049365796	0.131405004	0.07234066	3.67E-05	0.998970432	0.998994847	Bacteria.Firmicutes.Erysipelotrichia.Erysipelotrichales.Erysipelotrichaceae.Erysipelatoclostridium	OSBPL6
36379	ENSG00000079156	rs3099471	0.56517737	0.002179364	0.095498264	0.02913501	-0.07467521	0.724320865	-0.084696653	0.202218524	0.129177986	0.227077876	0.050078069	0.090669902	0.365653542	0.004538602	0.938500455	0.684404289	Bacteria.Proteobacteria.Betaproteobacteria.Burkholderiales	OSBPL6
36380	ENSG00000079156	rs3099471	0.989179478	0.003385214	0.063361073	0.526453465	-0.002008729	0.861818873	0.100609709	-0.066802173	0.147555198	0.283447976	0.053276241	0.10490182	0.574345647	0.011528974	0.999586829	0.996426659	Bacteria.Firmicutes.Negativicutes.Selenomonadales.Veillonellaceae.Megasphaera	OSBPL6
36381	ENSG00000079156	rs3099471	0.155915688	0.000323786	0.781674334	0.705785289	-0.187333037	0.928171524	-0.014359246	0.040153776	0.130515747	0.244610477	0.051601675	0.105901593	0.173918677	0.000962826	0.998997514	0.969189617	Bacteria.Firmicutes.Clostridia.Clostridiales.Ruminococcaceae.Subdoligranulum	OSBPL6
36382	ENSG00000079156	rs3099471	0.090690115	7.24E-05	0.323165417	0.189672876	-0.18059385	0.896793319	0.058060159	-0.186684157	0.105186943	0.211763683	0.058327031	0.140871984	0.077192092	0.000105647	0.76552194	0.980985352	Bacteria.Firmicutes.Clostridia.Clostridiales.Ruminococcaceaencultured	OSBPL6
36383	ENSG00000079156	rs3099471	0.368063759	0.000905084	0.272644925	0.675634304	-0.118166649	0.893968554	0.08880521	-0.092363887	0.130380783	0.257189839	0.080277684	0.219759009	0.285458135	0.002356842	0.885425602	0.989731238	Bacteria.Actinobacteria.Coriobacteriia.Coriobacteriales.Coriobacteriaceae	OSBPL6
36384	ENSG00000079156	rs3099471	0.248297497	0.00027494	0.93314978	0.432955112	-0.191868598	1.15370074	0.005405053	0.092679736	0.164723986	0.300144855	0.064190602	0.11746941	0.336259624	0.00222414	0.848537386	0.850624048	Bacteria.Firmicutes.Erysipelotrichia.Erysipelotrichales.Erysipelotrichaceae.Faecalitalea	OSBPL6
36385	ENSG00000079156	rs3099471	0.068260996	1.90E-05	0.776617652	0.318495035	-0.221014416	1.110379526	-0.012875036	0.087633725	0.119232817	0.240875901	0.045192423	0.087184613	0.091712761	0.000104225	0.92558454	0.760760321	Bacteria.Firmicutes.Clostridia.Clostridiales.Lachnospiraceae.Tyzzerella	OSBPL6
36386	ENSG00000079156	rs3099471	0.672345149	0.000769526	0.052560841	0.032967762	-0.053606632	0.7630378	0.112911455	-0.260770404	0.126184842	0.216326325	0.057197119	0.119717556	0.395737863	0.001696341	0.734081587	0.947317731	Bacteria.Firmicutes.Clostridia.Clostridiales.Ruminococcaceae..Eubacterium..coprostanoligenes.group	OSBPL6
36387	ENSG00000079156	rs3099471	0.593048775	0.013220833	0.161504865	0.589245893	-0.074442385	0.862599645	0.083219734	-0.07961618	0.138617162	0.338736505	0.05877487	0.146736037	0.364933384	0.025874348	0.998201428	0.99782309	Bacteria.Firmicutes.Bacilli.Bacillales.Staphylococcaceae.Staphylococcus	OSBPL6
36388	ENSG00000079156	rs3099471	0.363255274	0.00864189	0.460543682	0.242470003	-0.134168258	0.753800034	0.052845081	-0.172994267	0.146549794	0.278495163	0.071191703	0.146678972	0.367009959	0.015737442	0.999274386	0.998480911	Bacteria.Firmicutes.Clostridia.Clostridiales.Ruminococcaceae.Ruminococcaceae.UCG.013	OSBPL6
36389	ENSG00000079156	rs3099471	0.044163779	7.94E-06	0.300466707	0.305487141	-0.209383727	1.00767829	-0.041663646	0.094183606	0.102050589	0.207886162	0.039922065	0.091196271	0.045349043	2.29E-05	0.973523722	0.966688183	Bacteria.Proteobacteria.Betaproteobacteria.Burkholderiales.Alcaligenaceae.Parasutterella	OSBPL6
36390	ENSG00000079156	rs3099471	0.628717596	0.107647832	0.249373887	0.012674629	-0.075628631	0.460527337	0.063893833	-0.294929465	0.155678375	0.282354177	0.054980637	0.115085593	0.504084493	0.108693057	0.996423631	0.938343963	Bacteria.Bacteroidetes.Bacteroidia.Bacteroidales.Prevotellaceae.Prevotella.7	OSBPL6
36391	ENSG00000079156	rs3099471	0.209926341	0.241112226	0.585235423	0.007901049	-0.174242918	0.35127388	0.032717743	-0.349606412	0.137621258	0.296972529	0.059655239	0.127607918	0.272327856	0.17885789	0.966546108	0.599500446	Bacteria.Firmicutes.Clostridia.Clostridiales.Ruminococcaceae.Ruminiclostridium.6	OSBPL6
36392	ENSG00000079156	rs3099471	0.06542719	1.41E-05	0.46120301	0.321706373	-0.194481725	0.961402774	-0.036223994	0.109983706	0.103806333	0.204878567	0.048872272	0.110154107	0.053985539	2.96E-05	0.972085394	0.950708623	Bacteria.Proteobacteria.Deltaproteobacteria.Desulfovibrionales.Desulfovibrionaceae	OSBPL6
36393	ENSG00000079156	rs3099471	0.086565911	0.177818417	0.040711252	0.006503129	1.200939973	-0.975394111	-0.238615115	0.360552659	0.690297805	0.716131391	0.114308944	0.128285594	0.999415694	0.743179034	0.990344402	0.669592747	Bacteria.Firmicutes	OSBPL6
36394	ENSG00000079156	rs3099471	0.408324082	0.027193169	0.130335213	0.020541784	-0.103422427	0.58355335	-0.088582287	0.332761918	0.124283101	0.258324899	0.057826414	0.14020105	0.28249087	0.020792575	0.993501001	0.662547628	Bacteria.Firmicutes.Erysipelotrichia.Erysipelotrichales	OSBPL6
36395	ENSG00000079156	rs3099471	0.03672129	9.10E-06	0.443694729	0.788896149	-0.222829031	0.991277254	-0.043642186	0.031047158	0.104509698	0.206067182	0.056634139	0.115488288	0.043143372	2.07E-05	0.713315578	0.976188021	Bacteria.Actinobacteria.Actinobacteria.Bifidobacteriales.Bifidobacteriaceae.Bifidobacterium	OSBPL6
36396	ENSG00000079156	rs3099471	0.380614765	0.009451264	0.419697956	0.078315256	-0.128450894	0.690160399	0.052617701	-0.206032027	0.145524312	0.258151599	0.064798341	0.115210248	0.305332406	0.018359736	0.963485106	0.971945944	Bacteria.Firmicutes.Bacilli.Lactobacillales.Carnobacteriaceae.Granulicatella	OSBPL6
36397	ENSG00000079156	rs3099471	0.290543646	0.000983111	0.129763877	0.040312537	-0.123316876	0.768010615	-0.067470222	0.185298733	0.115738933	0.222639257	0.043977853	0.088585621	0.214433619	0.001985508	0.943988959	0.741155574	Bacteria.Proteobacteria.Betaproteobacteria.Burkholderiales.Alcaligenaceae	OSBPL6
36398	ENSG00000079156	rs3099471	0.361226676	0.000885712	0.261166098	0.634168666	-0.118555077	0.892768546	0.102117712	-0.107926961	0.128946202	0.256337842	0.090102268	0.225747933	0.27247381	0.002206209	0.789756001	0.994989321	Bacteria.Actinobacteria.Coriobacteriia.Coriobacteriales	OSBPL6
36399	ENSG00000079156	rs3099471	0.871641004	0.300428158	0.146642276	0.008283482	0.032451641	0.323124221	-0.098285027	0.312542486	0.20006718	0.309592415	0.066916001	0.114807472	0.744687431	0.311639453	0.996108676	0.765505984	Bacteria.Firmicutes.Clostridia.Clostridiales.Lachnospiraceae..Ruminococcus..gnavus.group	OSBPL6
36400	ENSG00000079156	rs3099471	0.233511749	0.003071584	0.264948994	0.078065252	-0.143353446	0.744193163	-0.059331432	0.177813035	0.119224568	0.242107611	0.052770849	0.0993452	0.201094749	0.004214716	0.99786128	0.999462671	Bacteria.Firmicutes.Clostridia.Clostridiales.Lachnospiraceae.Anaerostipes	OSBPL6
36401	ENSG00000079156	rs3099471	0.505173294	0.844106969	0.19738869	0.019568132	0.259621633	-0.096647014	-0.097576447	0.252215914	0.387474888	0.48955454	0.074934449	0.105400856	0.869243318	0.725019277	0.876277026	0.630031783	Bacteria.Firmicutes.Clostridia.Clostridiales.Lachnospiraceae	OSBPL6
36402	ENSG00000079156	rs3099471	0.068440259	6.54E-06	0.966415753	0.176791214	-0.199927816	1.005942009	-0.00248124	-0.212580347	0.107928833	0.205319194	0.058707964	0.155701112	0.071991741	2.16E-05	0.776715664	0.921307549	Bacteria.Firmicutes.Bacilli.Lactobacillales.Streptococcaceae.Streptococcus	OSBPL6
36403	ENSG00000079156	rs3099471	0.051700812	4.67E-06	0.326068702	0.039619599	-0.199120424	0.997020497	-0.067920199	0.330729763	0.100488639	0.199820555	0.068646115	0.157543611	0.039022272	1.11E-05	0.946830748	0.956901174	Bacteria.Firmicutes.Clostridia.Clostridiales.Ruminococcaceae.Ruminiclostridium.5	OSBPL6
36404	ENSG00000079156	rs3099471	0.369822469	0.001588148	0.149925721	0.467331919	-0.109993535	0.867038101	0.060454256	-0.071463087	0.121812235	0.263179532	0.041499303	0.09775311	0.254161367	0.003084204	0.998735039	0.999709092	Bacteria.Bacteroidetes.Bacteroidia.Bacteroidales.Prevotellaceae.Prevotella.9	OSBPL6
36405	ENSG00000079156	rs3099471	0.990931883	0.038901338	0.076526095	0.007719399	-0.001761854	0.532612585	0.110430664	-0.296563343	0.154432332	0.252754764	0.061370694	0.107911222	0.592824693	0.05247807	0.999469974	0.83703739	Bacteria.Bacteroidetes.Bacteroidia.Bacteroidales.Porphyromonadaceae.Barnesiella	OSBPL6
36406	ENSG00000079156	rs3099471	0.151584641	3.52E-05	0.188919877	0.886045961	-0.156955547	0.974211899	-0.071510882	0.017283364	0.108188927	0.219458573	0.053869202	0.120136538	0.109977607	8.72E-05	0.881561814	0.923417145	Bacteria.Firmicutes.Clostridia.Clostridiales.Lachnospiraceaencultured	OSBPL6
36407	ENSG00000079156	rs3099471	0.068563379	1.36E-05	0.896579114	0.05190985	-0.232705996	0.973091139	-0.005915801	-0.185933323	0.125681137	0.206971148	0.045336794	0.093919841	0.100002394	7.05E-05	0.99830237	0.993631935	Bacteria.Firmicutes.Clostridia.Clostridiales.Clostridiaceae.1.Clostridium.sensu.stricto.1	OSBPL6
36408	ENSG00000079156	rs3099471	0.042775421	1.09E-05	0.596792125	0.738385034	-0.214064482	0.98152629	0.02276912	-0.035349688	0.10362219	0.206175002	0.042831803	0.105394724	0.040913897	2.35E-05	0.94253553	0.990835033	Bacteria.Bacteroidetes.Bacteroidia.Bacteroidales.Porphyromonadaceae.Parabacteroides	OSBPL6
36409	ENSG00000079156	rs3099471	0.107672627	0.000162277	0.593116891	0.694201476	-0.183896234	0.939053013	-0.024899694	0.041428398	0.112756827	0.234726341	0.046373614	0.104912715	0.116192605	0.000349254	0.935773729	0.92835038	Bacteria.Firmicutes.Clostridia.Clostridiales.Lachnospiraceae.Roseburia	OSBPL6
36410	ENSG00000079156	rs3099471	0.604564377	0.011991721	0.24212246	0.095288669	-0.078972155	0.684406807	0.081755124	-0.213033867	0.151768859	0.264880437	0.069267144	0.12587785	0.465972213	0.019275438	0.998768023	0.918960091	Bacteria.Firmicutes.Clostridia.Clostridiales.Ruminococcaceae.Ruminococcaceae.NK4A214.group	OSBPL6
36411	ENSG00000079156	rs3099471	0.037711946	0.002941276	0.543863994	0.138493943	-0.249810365	0.759959593	-0.026266386	-0.152268451	0.117798177	0.246052992	0.043049742	0.101541307	0.073761674	0.004682724	0.937318069	0.997412515	Bacteria.Proteobacteria.Gammaproteobacteria.Enterobacteriales.Enterobacteriaceae.Citrobacter	OSBPL6
36412	ENSG00000079156	rs3099471	0.346685496	0.00072103	0.477792926	0.253576642	-0.136801241	0.841389241	0.049960259	-0.151675198	0.144334565	0.237162482	0.069980045	0.131690435	0.317611917	0.00213807	0.972923782	0.992258538	Bacteria.Firmicutes.Clostridia.Clostridiales.Ruminococcaceae.Ruminiclostridium.9	OSBPL6
36413	ENSG00000079156	rs3099471	0.105115917	3.96E-05	0.919576456	0.128857059	-0.209259095	1.331623889	-0.004005837	-0.144775946	0.127355341	0.30222928	0.039523086	0.094139538	0.164155995	0.000225387	0.997400574	0.965530807	Bacteria.Proteobacteria.Gammaproteobacteria.Enterobacteriales.Enterobacteriaceae	OSBPL6
36414	ENSG00000079156	rs3099471	0.76008723	0.236732175	0.334016138	0.986711679	0.10312108	0.947148004	-0.075928405	0.003270738	0.336300141	0.793222738	0.078020757	0.195636639	0.812048645	0.528392515	0.877993233	0.998959977	Bacteria.Proteobacteria	OSBPL6
36415	ENSG00000079156	rs3099471	0.061971553	1.50E-05	0.676744866	0.379727404	-0.19882691	0.962169688	-0.020834335	0.097753529	0.104715182	0.205805575	0.049751415	0.110539428	0.059054427	3.30E-05	0.918246585	0.939697157	Bacteria.Proteobacteria.Deltaproteobacteria	OSBPL6
36416	ENSG00000079156	rs3099471	0.092571284	0.040735775	0.930859929	0.012451677	-0.212537141	0.542060453	0.003980765	-0.301408612	0.124527979	0.259707582	0.04570616	0.117303294	0.143370684	0.036001986	0.947969708	0.926870238	Bacteria.Firmicutes.Clostridia.Clostridiales.Lachnospiraceae.Lachnospiraceae.UCG.010	OSBPL6
36417	ENSG00000079156	rs3099471	0.138329573	0.000445022	0.267498681	0.022923995	-0.162843554	0.790163386	0.060326844	-0.246792859	0.108547383	0.213699146	0.053945802	0.105959987	0.11451658	0.000505326	0.999989953	0.883509486	Bacteria.Firmicutes.Clostridia.Clostridiales.Christensenellaceae	OSBPL6
36418	ENSG00000079156	rs3099471	0.024541641	0.62569617	0.002428901	0.00351208	0.720288924	-0.207797256	-0.177976651	0.251231617	0.312994954	0.42399902	0.056439611	0.082974606	0.645840958	0.688617523	0.998912436	0.92168721	Bacteria.Bacteroidetes.Bacteroidia.Bacteroidales	OSBPL6
36419	ENSG00000079156	rs3099471	0.190272175	0.000275787	0.739305968	0.548397825	-0.180575389	0.908079123	-0.02528461	0.08857286	0.136449193	0.236301162	0.075662449	0.146821661	0.223967929	0.000962315	0.947972896	0.972995065	Bacteria.Actinobacteria	OSBPL6
36420	ENSG00000079156	rs3099471	0.460618689	0.024344195	0.284960794	0.418522578	-0.105300006	0.778520445	0.060344321	-0.112549552	0.141881626	0.337813246	0.055978359	0.138252459	0.48540771	0.0384051	0.999028109	0.997798285	Bacteria.Actinobacteria.Actinobacteria.Micrococcales.Micrococcaceae	OSBPL6
36421	ENSG00000079156	rs3099471	0.673000557	0.008627552	0.110716044	0.226637762	-0.058291473	0.751092892	0.086066743	-0.13443202	0.1375049	0.277432088	0.053236482	0.110149745	0.468976208	0.014728624	0.999814869	0.914519823	Bacteria.Actinobacteria.Actinobacteria.Corynebacteriales.Corynebacteriaceae	OSBPL6
36422	ENSG00000079739	rs860606	0.858293381	0.988276182	0.285007274	0.360178206	-0.117431469	-0.005804704	0.258856806	-0.132772948	0.655139924	0.393541121	0.240151675	0.144093318	0.848841605	0.646986168	0.99967607	0.999141757	Bacteria.Firmicutes.Negativicutes.Selenomonadales	PGM1
36423	ENSG00000079739	rs860606	0.101321833	0.077742419	0.594411768	0.507252356	0.512544033	-0.333850036	0.061304566	-0.050032079	0.308450869	0.186316771	0.114576735	0.075038077	0.071554169	0.022420295	0.996546716	0.994860843	Bacteria.Firmicutes.Clostridia.Clostridiales.Ruminococcaceae.Ruminococcaceae.UCG.002	PGM1
36424	ENSG00000079739	rs860606	0.024997848	0.02014257	0.123513249	0.103891567	0.798979738	-0.523995214	0.324563571	-0.20722389	0.348332944	0.220042259	0.208037065	0.125663288	0.045361266	0.013900552	0.699439699	0.666715261	Bacteria.Firmicutes.Clostridia.Clostridiales.Ruminococcaceae.Butyricicoccus	PGM1
36425	ENSG00000079739	rs860606	0.032338475	0.057437149	0.1274651	0.258921721	0.929259662	-0.489127822	-0.393697548	0.158763698	0.425021351	0.252945829	0.255050336	0.139418612	0.070018787	0.040696249	0.554756676	0.982679299	Bacteria.Firmicutes.Bacilli	PGM1
36426	ENSG00000079739	rs860606	0.181394295	0.146434515	0.087114594	0.116627015	0.412633422	-0.27229333	-0.26403159	0.146172473	0.305488739	0.185290242	0.152035022	0.091935727	0.134508502	0.035424675	0.999417824	0.978585261	Bacteria.Firmicutes.Clostridia.Clostridiales.Christensenellaceae.Christensenellaceae.R.7.group	PGM1
36427	ENSG00000079739	rs860606	0.859736712	0.651209018	0.203082995	0.324588154	0.078876983	-0.118570533	0.208788066	-0.097104479	0.444625249	0.261080807	0.16240795	0.097840221	0.534785711	0.234668066	0.951961461	0.896171512	Bacteria.Proteobacteria.Betaproteobacteria	PGM1
36428	ENSG00000079739	rs860606	0.556081797	0.411332954	0.692573651	0.825958981	0.315980774	-0.247262087	-0.085531613	0.027406327	0.534033972	0.299061254	0.215389636	0.124144013	0.366723939	0.205153975	0.988161388	0.958055178	Bacteria.Firmicutes.Bacilli.Lactobacillales.Carnobacteriaceae	PGM1
36429	ENSG00000079739	rs860606	0.042845976	0.018789016	0.197777343	0.08315423	0.886683407	-0.589070567	0.236044114	-0.178391188	0.429367217	0.244516405	0.181430808	0.101396651	0.070047387	0.015859841	0.999305535	0.989974535	Bacteria.Proteobacteria.Gammaproteobacteria.Pseudomonadales.Pseudomonadaceae.Pseudomonas	PGM1
36430	ENSG00000079739	rs860606	0.023423919	0.032680002	0.099408792	0.206739663	0.889419576	-0.494466536	-0.394467827	0.164847768	0.383315903	0.226618633	0.23603231	0.12928091	0.045604863	0.018008509	0.409932592	0.910444892	Bacteria.Firmicutes.Bacilli.Lactobacillales	PGM1
36431	ENSG00000079739	rs860606	0.052475858	0.022467851	0.292809961	0.151222451	0.811297578	-0.569601494	-0.18286874	0.144899041	0.410823724	0.243702978	0.172446159	0.099788626	0.102991882	0.026556179	0.843840727	0.775510139	Bacteria.Firmicutes.Negativicutes.Selenomonadales.Veillonellaceae	PGM1
36432	ENSG00000079739	rs860606	0.12879481	0.080021737	0.982390707	0.732514117	0.507724382	-0.356538443	-0.003254709	-0.031544621	0.330089516	0.200535678	0.146902526	0.091904401	0.126182448	0.029252414	0.968800739	0.939959339	Bacteria.Firmicutes.Clostridia.Clostridiales.Lachnospiraceae..Eubacterium..eligens.group	PGM1
36433	ENSG00000079739	rs860606	0.01940738	0.007794956	0.008313397	0.001895354	0.692237485	-0.486862192	0.307693859	-0.231676371	0.288887713	0.177385995	0.113081565	0.071588996	0.028479437	0.005079428	0.355755834	0.591968327	Bacteria.Firmicutes.Negativicutes.Selenomonadales.Acidaminococcaceae	PGM1
36434	ENSG00000079739	rs860606	0.093626577	0.059534161	0.670080013	0.45663861	0.523923349	-0.360024127	0.061045092	-0.065781269	0.307986167	0.187780041	0.14264504	0.08784901	0.088495815	0.022199423	0.811412171	0.906418779	Bacteria.Firmicutes.Clostridia.Clostridiales.Lachnospiraceae.Lachnospira	PGM1
36435	ENSG00000079739	rs860606	0.003516367	0.001959593	0.003750589	0.002037945	0.972038045	-0.635936846	0.353986388	-0.236166878	0.321080927	0.197180686	0.117794995	0.073523729	0.010407506	0.001982073	0.238758243	0.590322748	Bacteria.Firmicutes.Negativicutes.Selenomonadales.Acidaminococcaceae.Phascolarctobacterium	PGM1
36436	ENSG00000079739	rs860606	0.072495017	0.065103805	0.420564297	0.521603445	0.707847071	-0.425983818	-0.112150616	0.053501668	0.38781737	0.227092234	0.138371682	0.083036348	0.080169397	0.027632749	0.997466038	0.994193156	Bacteria.Bacteroidetes.Bacteroidia.Bacteroidales.Rikenellaceae	PGM1
36437	ENSG00000079739	rs860606	0.039764466	0.020980118	0.638087703	0.69992938	0.646123352	-0.436258727	0.070921791	0.033980733	0.308014568	0.184466945	0.150080699	0.087783378	0.042614634	0.010758691	0.690178236	0.986229865	Bacteria.Firmicutes.Negativicutes.Selenomonadales.Veillonellaceae.Veillonella	PGM1
36438	ENSG00000079739	rs860606	0.080706463	0.053081555	0.440592293	0.696846908	0.540891432	-0.372076974	0.132844824	-0.039456813	0.304931023	0.188908164	0.171218633	0.100839039	0.092708445	0.028216578	0.671795631	0.940364291	Bacteria.Actinobacteria.Actinobacteria	PGM1
36439	ENSG00000079739	rs860606	0.082463166	0.070130542	0.187602924	0.131568844	0.534176813	-0.334270437	-0.164077077	0.111066652	0.302925963	0.181579247	0.123226602	0.072740838	0.057895717	0.022756782	0.937508231	0.873741947	Bacteria.Firmicutes.Negativicutes.Selenomonadales.Veillonellaceae.Dialister	PGM1
36440	ENSG00000079739	rs860606	0.214555516	0.126944198	0.87169501	0.793598488	0.483046281	-0.380498367	-0.023626379	-0.025256687	0.385451128	0.24615605	0.145720533	0.096141924	0.26194757	0.103957249	0.885272464	0.918033053	Bacteria.Firmicutes.Clostridia.Clostridiales.Ruminococcaceae.Ruminococcaceae.UCG.014	PGM1
36441	ENSG00000079739	rs860606	0.026828516	0.022257121	0.090768902	0.066886569	0.797157923	-0.477833096	-0.26711002	0.170051126	0.352010808	0.204106325	0.155617128	0.091269047	0.031163714	0.011989961	0.996033175	0.929840174	Bacteria.Firmicutes.Clostridia.Clostridiales.Lachnospiraceae.Lachnospiraceae.NK4A136.group	PGM1
36442	ENSG00000079739	rs860606	0.422884201	0.318874011	0.828046158	0.986625349	0.416332618	-0.323666117	-0.04979956	-0.002487478	0.516258323	0.322261554	0.228363322	0.147826069	0.494780693	0.240842688	0.961709747	0.999463861	Bacteria.Firmicutes.Clostridia.Clostridiales.Ruminococcaceae.Anaerotruncus	PGM1
36443	ENSG00000079739	rs860606	0.099180233	0.07244332	0.389205488	0.346152934	0.829091431	-0.499861535	-0.199544001	0.119663524	0.495749822	0.273814832	0.230214236	0.126112826	0.109154344	0.03577869	0.997851323	0.963415074	Bacteria.Firmicutes.Clostridia.Clostridiales.Lachnospiraceae.Fusicatenibacter	PGM1
36444	ENSG00000079739	rs860606	0.055095219	0.024815743	0.163553383	0.084695878	1.290967879	-0.863862974	0.296006702	-0.21741259	0.661111265	0.376128101	0.210095011	0.124207141	0.251252581	0.06708089	0.998986731	0.998377846	Bacteria.Firmicutes.Clostridia.Clostridiales.Family.XI.Anaerococcus	PGM1
36445	ENSG00000079739	rs860606	0.174572266	0.118554545	0.14785463	0.164873399	0.428595818	-0.291336867	-0.163583474	0.094466493	0.31228713	0.184220615	0.111713194	0.067262232	0.122987646	0.037642682	0.571857548	0.767912306	Bacteria.Proteobacteria.Betaproteobacteria.Burkholderiales.Alcaligenaceae.Sutterella	PGM1
36446	ENSG00000079739	rs860606	0.628694642	0.458881854	0.847315598	0.962795689	0.341140086	-0.284769869	0.046948907	0.006417255	0.702175568	0.382211835	0.242877713	0.137053461	0.562523496	0.299798895	0.997570438	0.987066592	Bacteria.Firmicutes.Clostridia.Clostridiales.Lachnospiraceae.Lachnospiraceae.UCG.008	PGM1
36447	ENSG00000079739	rs860606	0.1376203	0.094501109	0.313354468	0.523696858	0.465120846	-0.332152604	-0.157820325	0.062557622	0.309470587	0.195785642	0.155339807	0.097583078	0.171577863	0.047861952	0.751923627	0.984611135	Bacteria.Bacteroidetes.Bacteroidia.Bacteroidales.Porphyromonadaceae.Odoribacter	PGM1
36448	ENSG00000079739	rs860606	0.245176969	0.180571919	0.123048567	0.194610591	0.3690221	-0.262215559	-0.234381654	0.119041965	0.314708006	0.193757856	0.150043297	0.090845637	0.232963814	0.081940931	0.838188825	0.906546295	Bacteria.Firmicutes.Clostridia.Clostridiales.Ruminococcaceae.Ruminococcaceae.UCG.003	PGM1
36449	ENSG00000079739	rs860606	0.824152971	0.71765691	0.845131368	0.919217259	0.269572945	-0.242527542	0.044901694	-0.013108342	1.208349033	0.667852755	0.228968846	0.128754735	0.914832858	0.725720614	0.956359196	0.942918039	Bacteria.Firmicutes.Clostridia.Clostridiales.Ruminococcaceae	PGM1
36450	ENSG00000079739	rs860606	0.771912129	0.616714818	0.221770383	0.263419843	0.125939643	-0.124518827	0.212306381	-0.110353913	0.432681273	0.247605878	0.172119378	0.097834798	0.350859118	0.199514259	0.999507593	0.935584968	Bacteria.Firmicutes.Clostridia.Clostridiales.Lachnospiraceae.Lachnoclostridium	PGM1
36451	ENSG00000079739	rs860606	0.133010359	0.114269221	0.726057543	0.573491908	0.510433571	-0.314777827	-0.062742873	0.061939923	0.335567677	0.196677584	0.178313187	0.109485622	0.083557615	0.037889738	0.996893502	0.934518136	Bacteria.Firmicutes.Clostridia.Clostridiales.Lachnospiraceae.Coprococcus.1	PGM1
36452	ENSG00000079739	rs860606	0.159940195	0.251556645	0.786657954	0.842285147	0.563030624	-0.277717453	0.076395748	0.033334225	0.396140338	0.240090602	0.281118951	0.166874223	0.179668255	0.12201245	0.949650893	0.989731238	Bacteria.Actinobacteria.Coriobacteriia.Coriobacteriales.Coriobacteriaceae	PGM1
36453	ENSG00000079739	rs860606	0.442855583	0.207105331	0.174870319	0.540322725	0.26821929	-0.275714844	-0.193391738	0.055267787	0.347423293	0.21640409	0.141009559	0.089789193	0.39136332	0.13235056	0.781987809	0.908416907	Bacteria.Firmicutes.Clostridia.Clostridiales.Lachnospiraceae..Eubacterium..xylanophilum.group	PGM1
36454	ENSG00000079739	rs860606	0.562222236	0.636092663	0.058524287	0.049028659	0.196817432	-0.100989118	-0.263059525	0.175102446	0.337890495	0.212443098	0.136645102	0.087317506	0.390079263	0.223474346	0.974916192	0.944015052	Bacteria.Firmicutes.Clostridia.Clostridiales.Ruminococcaceae.Ruminococcus.1	PGM1
36455	ENSG00000079739	rs860606	0.166466226	0.159589632	0.759294367	0.46719103	0.472453331	-0.285227402	-0.047062476	0.068126785	0.337684601	0.200510975	0.152958947	0.093159845	0.118947458	0.039234852	0.752740754	0.869357444	Bacteria.Firmicutes.Clostridia.Clostridiales.Peptostreptococcaceae	PGM1
36456	ENSG00000079739	rs860606	0.030418298	0.013494975	0.11278654	0.054101912	1.116663316	-0.738877327	0.289331879	-0.214759921	0.504773966	0.291053683	0.180023356	0.109516037	0.113778858	0.023530163	0.997152221	0.990360691	Bacteria.Firmicutes.Clostridia.Clostridiales.Family.XI	PGM1
36457	ENSG00000079739	rs860606	0.176450217	0.125914896	0.532462675	0.459165291	0.800171935	-0.498740412	-0.149511099	0.099052688	0.585605145	0.321760344	0.238244934	0.133030608	0.214255455	0.087562494	0.998793879	0.998019463	Bacteria.Firmicutes.Clostridia.Clostridiales.Lachnospiraceae.Blautia	PGM1
36458	ENSG00000079739	rs860606	0.292484	0.263161223	0.554991382	0.536985336	0.390289947	-0.24858179	-0.089537802	0.058277858	0.367794834	0.220260905	0.150908457	0.093902261	0.182808894	0.092565415	0.998970432	0.998994847	Bacteria.Firmicutes.Erysipelotrichia.Erysipelotrichales.Erysipelotrichaceae.Erysipelatoclostridium	PGM1
36459	ENSG00000079739	rs860606	0.06952806	0.055861536	0.667669696	0.943729656	0.681586455	-0.412048583	0.059143914	0.005706228	0.369427996	0.211694203	0.137135527	0.080537076	0.066307822	0.018662828	0.813491096	0.893129532	Bacteria.Fusobacteria.Fusobacteriia.Fusobacteriales.Fusobacteriaceae.Fusobacterium	PGM1
36460	ENSG00000079739	rs860606	0.146842915	0.068725029	0.333238101	0.170789886	1.135342167	-0.779617687	0.237379221	-0.186998212	0.773372194	0.421312369	0.243525586	0.135040325	0.233613568	0.113963439	0.587396855	0.686844573	Bacteria.Firmicutes.Erysipelotrichia.Erysipelotrichales.Erysipelotrichaceae.Holdemanella	PGM1
36461	ENSG00000079739	rs860606	0.341432207	0.208111092	0.891655156	0.815661871	0.437800729	-0.33984598	-0.019291415	-0.020128909	0.456873651	0.267337687	0.141084375	0.085998422	0.295549552	0.125912636	0.999614985	0.99936283	Bacteria.Firmicutes.Clostridia.Clostridiales.Lachnospiraceae.Tyzzerella.4	PGM1
36462	ENSG00000079739	rs860606	0.101567934	0.10847543	0.698883217	0.654406102	0.515866167	-0.304414028	0.057828372	0.04108593	0.310678401	0.187086827	0.148843478	0.091364632	0.081967865	0.032265198	0.804860307	0.963676435	Bacteria.Actinobacteria.Actinobacteria.Bifidobacteriales.Bifidobacteriaceae	PGM1
36463	ENSG00000079739	rs860606	0.022209313	0.018511863	0.105563431	0.123010429	0.904171646	-0.543720715	-0.231933715	0.135745749	0.386073054	0.225139956	0.141340347	0.086890882	0.035069612	0.013935738	0.772829174	0.994448463	Bacteria.Bacteroidetes.Bacteroidia.Bacteroidales.Porphyromonadaceae	PGM1
36464	ENSG00000079739	rs860606	0.073344585	0.069038506	0.261526141	0.496247101	0.573340391	-0.355013279	-0.156579484	0.062031518	0.315079141	0.192074763	0.138261267	0.090663423	0.058147548	0.022290532	0.972085394	0.95505203	Bacteria.Proteobacteria.Deltaproteobacteria.Desulfovibrionales.Desulfovibrionaceae	PGM1
36465	ENSG00000079739	rs860606	0.034957284	0.027061563	0.242430924	0.484548708	0.692213906	-0.430239061	0.18069688	-0.061848986	0.321473678	0.190286978	0.153197046	0.087982793	0.035389917	0.010495899	0.762132684	0.944575498	Bacteria.Proteobacteria.Gammaproteobacteria.Pasteurellales.Pasteurellaceae.Haemophilus	PGM1
36466	ENSG00000079739	rs860606	0.427836619	0.219196767	0.477996703	0.882092068	0.307557279	-0.292012153	-0.091441654	0.012561818	0.385497447	0.235406222	0.12814316	0.084368081	0.458219551	0.176597079	0.984987993	0.979204363	Bacteria.Proteobacteria.Deltaproteobacteria.Desulfovibrionales.Desulfovibrionaceae.Desulfovibrio	PGM1
36467	ENSG00000079739	rs860606	0.047010084	0.01464271	0.254344408	0.047801285	0.836809314	-0.608357968	0.188522313	-0.198207273	0.413421548	0.242655443	0.163950073	0.098284187	0.082804853	0.014884681	0.789213783	0.947317731	Bacteria.Firmicutes.Clostridia.Clostridiales.Ruminococcaceae..Eubacterium..coprostanoligenes.group	PGM1
36468	ENSG00000079739	rs860606	0.904212502	0.77092516	0.250043034	0.341495545	0.059913005	-0.091215684	-0.268436102	0.138755482	0.495947984	0.31199315	0.231319207	0.144819536	0.674429989	0.361322832	0.968970412	0.998920199	Bacteria.Firmicutes.Clostridia.Clostridiales.Lachnospiraceae..Eubacterium..ventriosum.group	PGM1
36469	ENSG00000079739	rs860606	0.233144753	0.208951643	0.52553625	0.547386158	1.007719423	-0.587926282	-0.130083408	0.068936244	0.837437786	0.463353946	0.203820923	0.113982027	0.507623595	0.294870755	0.837364808	0.896624071	Bacteria.Firmicutes.Clostridia.Clostridiales.Lachnospiraceae..Eubacterium..rectale.group	PGM1
36470	ENSG00000079739	rs860606	0.429468267	0.190731321	0.758858412	0.407296801	0.748414797	-0.734846479	-0.053826516	0.087373795	0.941412632	0.555859029	0.174616321	0.104766409	0.817293505	0.439627931	0.99911693	0.98634337	Bacteria.Bacteroidetes.Bacteroidia.Bacteroidales.Bacteroidaceae.Bacteroides	PGM1
36471	ENSG00000079739	rs860606	0.113253955	0.096592956	0.927167958	0.92386999	0.499553733	-0.314358027	0.018855908	0.011574679	0.311235549	0.1864947	0.205495231	0.120662535	0.085443512	0.025404908	0.998239218	0.997356147	Bacteria.Firmicutes.Clostridia.Clostridiales.Ruminococcaceae.Flavonifractor	PGM1
36472	ENSG00000079739	rs860606	0.286726975	0.263430177	0.311910405	0.359648251	0.362350254	-0.239282469	-0.18877941	0.107767543	0.337379138	0.212141672	0.185254306	0.116826149	0.280186295	0.121109654	0.999550585	0.940419146	Bacteria.Firmicutes.Clostridia.Clostridiales.Lachnospiraceae.Lachnospiraceae.ND3007.group	PGM1
36473	ENSG00000079739	rs860606	0.257134841	0.172452393	0.980390738	0.822629391	0.513475889	-0.357344348	-0.005393384	0.027774207	0.449203794	0.259073	0.218600159	0.123409006	0.205794333	0.06307557	0.999789515	0.974686324	Bacteria.Firmicutes.Erysipelotrichia.Erysipelotrichales.Erysipelotrichaceae	PGM1
36474	ENSG00000079739	rs860606	0.367931295	0.237002965	0.704095879	0.991311576	0.370212556	-0.285488939	-0.052758552	-0.000962764	0.408365419	0.239232457	0.138311138	0.088077519	0.253709608	0.098330415	0.99830237	0.998372562	Bacteria.Firmicutes.Clostridia.Clostridiales.Clostridiaceae.1.Clostridium.sensu.stricto.1	PGM1
36475	ENSG00000079739	rs860606	0.02803629	0.032149172	0.121209805	0.214168242	0.820249051	-0.472922775	-0.380124164	0.164145879	0.365154658	0.216058109	0.242125569	0.130869744	0.040088774	0.014354403	0.496123576	0.955303348	Bacteria.Firmicutes.Bacilli.Lactobacillales.Streptococcaceae	PGM1
36476	ENSG00000079739	rs860606	0.14168642	0.075731273	0.504195254	0.301422704	0.779377267	-0.554830004	0.124813628	-0.117387481	0.524006385	0.30748722	0.185850807	0.112705071	0.260070776	0.074323523	0.99946547	0.972078348	Bacteria.Firmicutes.Erysipelotrichia.Erysipelotrichales.Erysipelotrichaceae..Clostridium..innocuum.group	PGM1
36477	ENSG00000079739	rs860606	0.042103798	0.042301993	0.220262098	0.267308809	0.834859214	-0.512558417	0.193818518	-0.110726783	0.402777134	0.247529143	0.156612777	0.098975054	0.075781127	0.026899324	0.791462221	0.924960833	Bacteria.Firmicutes.Clostridia.Clostridiales.Ruminococcaceae.Ruminococcus.2	PGM1
36478	ENSG00000079739	rs860606	0.260087285	0.094316677	0.489253978	0.209038797	1.146071362	-1.052319656	-0.124370788	0.141889461	1.008913702	0.619929851	0.178851154	0.111846981	0.896748936	0.38853882	0.998947111	0.981145089	Bacteria.Bacteroidetes	PGM1
36479	ENSG00000079739	rs860606	0.010071903	0.009274395	0.045534061	0.060531833	1.101548034	-0.658647693	0.276507807	-0.158711733	0.415723933	0.245718147	0.135658543	0.083112287	0.028802766	0.011231297	0.72329926	0.597319046	Bacteria.Firmicutes.Clostridia.Clostridiales.Lachnospiraceae.Tyzzerella	PGM1
36480	ENSG00000079739	rs860606	0.10161738	0.108571134	0.698839875	0.654595962	0.515813599	-0.304351538	0.05784038	0.041066565	0.310692584	0.187100106	0.148851833	0.091375339	0.082161116	0.032287928	0.805984373	0.962515407	Bacteria.Actinobacteria.Actinobacteria.Bifidobacteriales.Bifidobacteriaceae.Bifidobacterium	PGM1
36481	ENSG00000079739	rs860606	0.072478735	0.065073805	0.420518483	0.521526362	0.70785249	-0.426000277	-0.112170915	0.053522413	0.387797684	0.227074973	0.138383013	0.083053122	0.080127701	0.027902021	0.997528932	0.993985312	Bacteria.Bacteroidetes.Bacteroidia.Bacteroidales.Rikenellaceae.Alistipes	PGM1
36482	ENSG00000079739	rs860606	0.437421212	0.290303044	0.481654967	0.687702676	0.334923909	-0.294938233	0.111766294	-0.037878929	0.428676559	0.276674777	0.15794038	0.093818065	0.452475039	0.187010005	0.834313811	0.995251343	Bacteria.Proteobacteria.Gammaproteobacteria	PGM1
36483	ENSG00000079739	rs860606	0.200362474	0.159944203	0.739112913	0.998878402	0.50044251	-0.382057536	-0.067372592	-0.000182669	0.386903681	0.268812865	0.201452879	0.129455944	0.273542922	0.105207452	0.999274386	0.999661908	Bacteria.Firmicutes.Clostridia.Clostridiales.Ruminococcaceae.Ruminococcaceae.UCG.013	PGM1
36484	ENSG00000079739	rs860606	0.026013405	0.027688892	0.114962329	0.189948495	0.830536638	-0.484186274	-0.38673815	0.173005468	0.36469685	0.215051404	0.242110579	0.130632376	0.038880934	0.013728921	0.458013323	0.921307549	Bacteria.Firmicutes.Bacilli.Lactobacillales.Streptococcaceae.Streptococcus	PGM1
36485	ENSG00000079739	rs860606	0.074892297	0.059963239	0.226436945	0.291075241	0.555738156	-0.353979699	-0.181064947	0.099117188	0.30708485	0.184946437	0.148294575	0.093129777	0.059849116	0.018503732	0.998880039	0.950358135	Bacteria.Proteobacteria.Deltaproteobacteria.Desulfovibrionales.Desulfovibrionaceae.Bilophila	PGM1
36486	ENSG00000079739	rs860606	0.370448175	0.375044865	0.202090089	0.184382537	0.308857985	-0.186909172	-0.276718208	0.179510857	0.342494731	0.209279702	0.214769358	0.133821741	0.291292913	0.150068157	0.763320199	0.987554159	Bacteria.Firmicutes.Clostridia.Clostridiales.Family.XIII	PGM1
36487	ENSG00000079739	rs860606	0.084365539	0.075843168	0.630433143	0.864274558	0.581636508	-0.354917616	-0.092820958	0.01924945	0.331926178	0.196772612	0.192028984	0.112174192	0.066974014	0.025044246	0.997048205	0.999513539	Bacteria.Firmicutes.Clostridia.Clostridiales.Lachnospiraceae.Dorea	PGM1
36488	ENSG00000079739	rs860606	0.180787644	0.218969679	0.738555948	0.865117937	0.612595662	-0.349870702	0.084654466	-0.026238363	0.452889876	0.281908445	0.252567817	0.153866958	0.253905174	0.132901451	0.998330087	0.999834196	Bacteria.Actinobacteria.Coriobacteriia.Coriobacteriales.Coriobacteriaceae.Collinsella	PGM1
36489	ENSG00000079739	rs860606	0.091440317	0.058836776	0.353173195	0.269697266	0.889130015	-0.58115172	0.158127134	-0.112722676	0.519103217	0.302260681	0.169111597	0.101267882	0.200989632	0.072658072	0.999586829	0.996426659	Bacteria.Firmicutes.Negativicutes.Selenomonadales.Veillonellaceae.Megasphaera	PGM1
36490	ENSG00000079739	rs860606	0.841412882	0.646498651	0.249904988	0.370317231	0.092665979	-0.127113251	-0.288224739	0.138620746	0.461308146	0.275888397	0.248298533	0.153675177	0.546231976	0.273832618	0.836557975	0.978883571	Bacteria.Firmicutes.Clostridia.Clostridiales.Family.XIII.Family.XIII.AD3011.group	PGM1
36491	ENSG00000079739	rs860606	0.706145058	0.540048627	0.198565676	0.282988267	0.152656833	-0.143833166	0.189215969	-0.093832703	0.403134789	0.233515851	0.145696277	0.086684879	0.360965887	0.212013457	0.943988959	0.872129912	Bacteria.Proteobacteria.Betaproteobacteria.Burkholderiales.Alcaligenaceae	PGM1
36492	ENSG00000079739	rs860606	0.099675078	0.084940152	0.992116999	0.963261526	0.516016575	-0.331273296	-0.001888765	-0.005323861	0.309009817	0.189407296	0.190447026	0.115144612	0.082275349	0.023487444	0.880488974	0.999116829	Bacteria.Firmicutes.Clostridia.Clostridiales.Ruminococcaceaencultured	PGM1
36493	ENSG00000079739	rs860606	0.858396358	0.614719542	0.65775918	0.928709433	0.135180007	-0.204878971	-0.127255082	0.013877833	0.754711909	0.405101998	0.285951617	0.154522709	0.432258263	0.302469758	0.998201428	0.99782309	Bacteria.Firmicutes.Bacilli.Bacillales.Staphylococcaceae.Staphylococcus	PGM1
36494	ENSG00000079739	rs860606	0.068996321	0.052193092	0.519626907	0.396707544	0.635482357	-0.423989129	0.07749679	-0.067292723	0.343764931	0.214434082	0.119707019	0.078883289	0.064292075	0.022641361	0.998409995	0.996467843	Bacteria.Verrucomicrobia	PGM1
36495	ENSG00000079739	rs860606	0.115108579	0.099615808	0.375719205	0.430087957	1.022395014	-0.584532157	0.19366925	-0.09625314	0.640314996	0.349976955	0.217157177	0.121238007	0.175891234	0.059233664	0.973651245	0.997803387	Bacteria.Actinobacteria.Actinobacteria.Micrococcales	PGM1
36496	ENSG00000079739	rs860606	0.045732333	0.045237797	0.246919367	0.291609828	0.789718793	-0.48930234	0.141523842	-0.082911432	0.387813078	0.239718702	0.121144516	0.077990066	0.084035262	0.033470241	0.998735039	0.999709092	Bacteria.Bacteroidetes.Bacteroidia.Bacteroidales.Prevotellaceae.Prevotella.9	PGM1
36497	ENSG00000079739	rs860606	0.064098497	0.05526703	0.351327707	0.510405531	0.588925542	-0.363474795	-0.107995918	0.047539173	0.312747259	0.186272468	0.115053249	0.071833487	0.053131274	0.0183264	0.934169653	0.990835033	Bacteria.Bacteroidetes.Bacteroidia.Bacteroidales.Porphyromonadaceae.Parabacteroides	PGM1
36498	ENSG00000079739	rs860606	0.11839585	0.093659846	0.448055887	0.412898856	0.827263715	-0.52799841	0.128632427	-0.086255899	0.522872859	0.310413826	0.16854066	0.104677563	0.238413818	0.100459603	0.996423631	0.963116993	Bacteria.Bacteroidetes.Bacteroidia.Bacteroidales.Prevotellaceae.Prevotella.7	PGM1
36499	ENSG00000079739	rs860606	0.097663446	0.082781152	0.738898036	0.829261707	0.534925486	-0.336720303	0.053078857	-0.020067635	0.318386918	0.191152906	0.15857707	0.092688884	0.077698918	0.028021881	0.999334555	0.995754164	Bacteria.Firmicutes.Erysipelotrichia.Erysipelotrichales.Erysipelotrichaceae.Erysipelotrichaceae.UCG.003	PGM1
36500	ENSG00000079739	rs860606	0.746648154	0.5370414	0.239783149	0.403867234	0.138269588	-0.155542447	0.184499877	-0.079234836	0.426209141	0.250657889	0.155534282	0.094312296	0.420984741	0.223645593	0.938500455	0.900233138	Bacteria.Proteobacteria.Betaproteobacteria.Burkholderiales	PGM1
36501	ENSG00000079739	rs860606	0.34281729	0.206101238	0.783182767	0.844973446	0.386472366	-0.300060851	-0.037693878	-0.016815307	0.404476067	0.23498612	0.13642485	0.085658413	0.234708426	0.094390498	0.998115183	0.997475092	Bacteria.Firmicutes.Clostridia.Clostridiales.Clostridiaceae.1	PGM1
36502	ENSG00000079739	rs860606	0.776876413	0.557359296	0.9492079	0.715297708	0.614910216	-0.740824257	-0.021916162	0.073990131	2.160957726	1.256126292	0.342738624	0.201982018	0.999415694	0.850898033	0.994106208	0.968601429	Bacteria.Firmicutes	PGM1
36503	ENSG00000079739	rs860606	0.635702121	0.567147648	0.415393225	0.429178161	0.222607819	-0.157822718	-0.142419968	0.084830629	0.467740909	0.274404233	0.173767305	0.106638985	0.492958627	0.274355605	0.999469974	0.986131077	Bacteria.Bacteroidetes.Bacteroidia.Bacteroidales.Porphyromonadaceae.Barnesiella	PGM1
36504	ENSG00000079739	rs860606	0.277590602	0.203946512	0.900404356	0.817637934	0.541256727	-0.356095979	-0.023037915	0.024777834	0.494395982	0.277529135	0.183374714	0.107028884	0.237557574	0.090779233	0.998997514	0.969189617	Bacteria.Firmicutes.Clostridia.Clostridiales.Ruminococcaceae.Subdoligranulum	PGM1
36505	ENSG00000079739	rs860606	0.180620708	0.163015212	0.858190157	0.99878109	0.584536791	-0.344774054	0.028238037	-0.00013819	0.431978355	0.244391015	0.157421617	0.090115359	0.173350857	0.07791694	0.965239182	0.999077427	Bacteria.Proteobacteria.Gammaproteobacteria.Enterobacteriales.Enterobacteriaceae.Citrobacter	PGM1
36506	ENSG00000079739	rs860606	0.09596196	0.046281947	0.545065578	0.273211407	0.600662709	-0.420229099	0.116753392	-0.119856994	0.355657321	0.206903245	0.191928759	0.108476947	0.093506702	0.023051564	0.999550314	0.996901429	Bacteria.Proteobacteria.Gammaproteobacteria.Pseudomonadales	PGM1
36507	ENSG00000079739	rs860606	0.281234734	0.168375326	0.973118138	0.782894088	0.466969904	-0.33937519	0.006340704	0.029532367	0.429815005	0.243676108	0.187451585	0.106740174	0.221407456	0.069000124	0.99786128	0.999462671	Bacteria.Firmicutes.Clostridia.Clostridiales.Lachnospiraceae.Anaerostipes	PGM1
36508	ENSG00000079739	rs860606	0.608101574	0.360514523	0.771162594	0.487039501	1.035528515	-1.036145348	-0.094485013	0.12832851	2.00976895	1.125280919	0.3235207	0.183602008	0.987348183	0.700273226	0.996576058	0.832752761	Bacteria.Firmicutes.Clostridia.Clostridiales	PGM1
36509	ENSG00000079739	rs860606	0.660915882	0.900896827	0.339825879	0.47839377	-0.478107919	0.078792181	0.270571433	-0.114259378	1.085038596	0.630294703	0.281414687	0.160264229	0.791476526	0.761099165	0.877993233	0.99665811	Bacteria.Proteobacteria	PGM1
36510	ENSG00000079739	rs860606	0.034652941	0.023255938	0.015636788	0.024329697	0.656364658	-0.433466282	0.25616272	-0.158641817	0.304296735	0.186576499	0.103228223	0.068830096	0.038698572	0.012073381	0.886074846	0.772212331	Bacteria.Proteobacteria.Betaproteobacteria.Burkholderiales.Alcaligenaceae.Parasutterella	PGM1
36511	ENSG00000079739	rs860606	0.106471139	0.087551094	0.700241058	0.579002824	0.517129305	-0.325109752	-0.102772084	0.084959147	0.315975012	0.18746943	0.265784448	0.152365307	0.060517862	0.024801412	0.965138341	0.956901174	Bacteria.Firmicutes.Clostridia.Clostridiales.Ruminococcaceae.Ruminiclostridium.5	PGM1
36512	ENSG00000079739	rs860606	0.032147923	0.024534615	0.196721798	0.421953513	0.695351746	-0.433889325	0.204703537	-0.072200796	0.31767397	0.18853302	0.156966504	0.089349715	0.034199453	0.009531665	0.728724017	0.890579906	Bacteria.Proteobacteria.Gammaproteobacteria.Pasteurellales.Pasteurellaceae	PGM1
36513	ENSG00000079739	rs860606	0.8580628	0.696552659	0.933778981	0.918116292	0.330743946	-0.387815995	0.027767589	0.018613186	1.842161247	0.990121676	0.332909698	0.180358369	0.9056128	0.693043948	0.894277559	0.87685061	Bacteria.Firmicutes.Clostridia.Clostridiales.Lachnospiraceae	PGM1
36514	ENSG00000079739	rs860606	0.326362945	0.271961087	0.71236981	0.672649701	0.766760201	-0.48907526	-0.058211124	0.039007665	0.775430121	0.441475875	0.157214275	0.091911108	0.624836524	0.33201675	0.999785669	0.999420701	Bacteria.Firmicutes.Clostridia.Clostridiales.Ruminococcaceae.Faecalibacterium	PGM1
36515	ENSG00000079739	rs860606	0.83590428	0.659179225	0.30309259	0.41112983	0.101991436	-0.128460259	-0.189563506	0.091881546	0.490448936	0.289946032	0.182636959	0.111081404	0.654689674	0.349752473	0.996483139	0.869987637	Bacteria.Bacteroidetes.Bacteroidia.Bacteroidales.Porphyromonadaceae.Butyricimonas	PGM1
36516	ENSG00000079739	rs860606	0.24240387	0.159069648	0.933787865	0.76321145	0.534857957	-0.374140617	-0.018399596	0.03788356	0.453432861	0.262683109	0.220625116	0.125229024	0.217318471	0.071552595	0.993501001	0.954085234	Bacteria.Firmicutes.Erysipelotrichia.Erysipelotrichales	PGM1
36517	ENSG00000079739	rs860606	0.07542845	0.0316905	0.666971499	0.333043536	0.633870158	-0.479941639	0.082899105	-0.11376907	0.350918887	0.21865791	0.191786782	0.116667547	0.10389894	0.022020832	0.920876786	0.865969103	Bacteria.Firmicutes.Clostridia.Clostridiales.Ruminococcaceae.Ruminococcaceae.UCG.005	PGM1
36518	ENSG00000079739	rs860606	0.179192396	0.146762483	0.072800535	0.095837538	0.413190707	-0.271093049	-0.280171277	0.156603859	0.304338079	0.184625772	0.15366922	0.092690964	0.132645473	0.036070537	0.999989953	0.951984197	Bacteria.Firmicutes.Clostridia.Clostridiales.Christensenellaceae	PGM1
36519	ENSG00000079739	rs860606	0.20628679	0.345947089	0.910924146	0.662685515	0.502507167	-0.226349078	0.036306335	0.082144566	0.393690502	0.238445749	0.323289515	0.187466955	0.19743815	0.151259839	0.940904933	0.994989321	Bacteria.Actinobacteria.Coriobacteriia.Coriobacteriales	PGM1
36520	ENSG00000079739	rs860606	0.212157351	0.122026965	0.629973664	0.428546196	0.695154973	-0.48138958	0.097001382	-0.089846773	0.551772476	0.307313462	0.200407663	0.112789428	0.269594145	0.088508221	0.999814869	0.919133689	Bacteria.Actinobacteria.Actinobacteria.Corynebacteriales.Corynebacteriaceae	PGM1
36521	ENSG00000079739	rs860606	0.085942533	0.07057829	0.268014552	0.27326808	1.17347991	-0.696976348	0.235952205	-0.137559875	0.673146944	0.379224305	0.211224216	0.124513839	0.25353874	0.106163382	0.999437234	0.98110946	Bacteria.Proteobacteria.Betaproteobacteria.Neisseriales.Neisseriaceae	PGM1
36522	ENSG00000079739	rs860606	0.346650459	0.246398835	0.20790107	0.311326807	0.31868192	-0.237499121	-0.208263561	0.1043207	0.336206395	0.203073286	0.163752645	0.102248343	0.317611917	0.126146194	0.951502097	0.992258538	Bacteria.Firmicutes.Clostridia.Clostridiales.Ruminococcaceae.Ruminiclostridium.9	PGM1
36523	ENSG00000079739	rs860606	0.069868818	0.056145102	0.671401665	0.940125743	0.678704734	-0.410615324	0.058366756	0.006066888	0.368326481	0.211208436	0.136970241	0.080464322	0.066678923	0.018151874	0.827577633	0.88889132	Bacteria.Fusobacteria.Fusobacteriia.Fusobacteriales	PGM1
36524	ENSG00000079739	rs860606	0.183381515	0.182267048	0.845715895	0.6623538	0.474309585	-0.284584478	-0.030014003	0.041127242	0.352771098	0.211116127	0.153638945	0.093760469	0.132221783	0.061090785	0.848300404	0.994491973	Bacteria.Firmicutes.Clostridia.Clostridiales.Peptostreptococcaceae.Intestinibacter	PGM1
36525	ENSG00000079739	rs860606	0.34153655	0.168371928	0.821049024	0.761211297	0.421465928	-0.372511938	-0.040259694	-0.034086083	0.439922949	0.267466588	0.177278455	0.111702282	0.344015228	0.140335135	0.966546108	0.974076563	Bacteria.Firmicutes.Clostridia.Clostridiales.Ruminococcaceae.Ruminiclostridium.6	PGM1
36526	ENSG00000079739	rs860606	0.193195661	0.129195039	0.745320239	0.565078522	0.623812003	-0.440751054	0.060831499	-0.067954984	0.474527495	0.286852963	0.186496748	0.117522964	0.271387257	0.088031276	0.998768023	0.985344043	Bacteria.Firmicutes.Clostridia.Clostridiales.Ruminococcaceae.Ruminococcaceae.NK4A214.group	PGM1
36527	ENSG00000079739	rs860606	0.836209691	0.740880702	0.548776548	0.571705162	0.141665635	-0.128673687	0.148367557	-0.079762898	0.682520297	0.387477235	0.246173286	0.140333505	0.736831313	0.48493347	0.996108676	0.998901623	Bacteria.Firmicutes.Clostridia.Clostridiales.Lachnospiraceae..Ruminococcus..gnavus.group	PGM1
36528	ENSG00000079739	rs860606	0.181670818	0.16604717	0.540982306	0.624711582	0.447447469	-0.297462781	0.084453259	-0.040808959	0.331475659	0.212397363	0.137428878	0.083031367	0.185743243	0.081851077	0.998302481	0.99762474	Bacteria.Proteobacteria.Gammaproteobacteria.Enterobacteriales.Enterobacteriaceae.Escherichia.Shigella	PGM1
36529	ENSG00000079739	rs860606	0.200850113	0.126676276	0.774206038	0.566469698	0.568174974	-0.381426037	0.063962381	-0.070309164	0.439751236	0.246579059	0.222047927	0.122031573	0.149913503	0.053436386	0.998173674	0.994266973	Bacteria.Firmicutes.Bacilli.Bacillales	PGM1
36530	ENSG00000079739	rs860606	0.2379892	0.143315385	0.437612052	0.632380399	0.407791805	-0.315003744	0.191315969	-0.06737154	0.342445985	0.212669832	0.244972024	0.140178149	0.255628942	0.074715998	0.927452081	0.976642589	Bacteria.Actinobacteria	PGM1
36531	ENSG00000079739	rs860606	0.079320842	0.056119956	0.313286091	0.23023686	0.783619011	-0.47493977	-0.222843652	0.148319553	0.439698784	0.244269358	0.219309907	0.122483009	0.075525017	0.023863281	0.890732322	0.821731937	Bacteria.Firmicutes.Clostridia.Clostridiales.Lachnospiraceaencultured	PGM1
36532	ENSG00000079739	rs860606	0.142734417	0.187165815	0.843554659	0.634030485	0.490186808	-0.274510893	-0.020320207	0.033691541	0.330453495	0.205958667	0.102561498	0.070442933	0.182635775	0.102746312	0.936929475	0.926870238	Bacteria.Firmicutes.Clostridia.Clostridiales.Lachnospiraceae.Lachnospiraceae.UCG.010	PGM1
36533	ENSG00000079739	rs860606	0.043700865	0.036681573	0.144349254	0.156704286	1.440743601	-0.829152314	0.34358803	-0.190588864	0.700612194	0.388798264	0.232577123	0.133041099	0.141602813	0.055536208	0.614944977	0.79118316	Bacteria.Firmicutes.Erysipelotrichia.Erysipelotrichales.Erysipelotrichaceae.Faecalitalea	PGM1
36534	ENSG00000079739	rs860606	0.204879728	0.172906278	0.840942497	0.990708599	0.631238163	-0.373455502	-0.037324806	-0.001208558	0.492993625	0.271043944	0.18525262	0.103388294	0.169492155	0.064599656	0.952206669	0.946311601	Bacteria.Firmicutes.Clostridia.Clostridiales.Lachnospiraceae.Roseburia	PGM1
36535	ENSG00000079739	rs860606	0.260066573	0.094309105	0.489222621	0.209024188	1.146122533	-1.052348991	-0.124380747	0.141895647	1.008914475	0.619932573	0.178852517	0.111848226	0.895032652	0.388078311	0.998912436	0.981117471	Bacteria.Bacteroidetes.Bacteroidia.Bacteroidales	PGM1
36536	ENSG00000079739	rs860606	0.067385702	0.050627999	0.509660899	0.384424335	0.639888255	-0.428046145	0.079433437	-0.069216079	0.344081653	0.214994871	0.119815173	0.079050095	0.064298095	0.021867785	0.99894297	0.998882343	Bacteria.Verrucomicrobia.Verrucomicrobiae.Verrucomicrobiales.Verrucomicrobiaceae.Akkermansia	PGM1
36537	ENSG00000079739	rs860606	0.085990264	0.08846987	0.364701566	0.715289007	0.550353173	-0.33352063	-0.126750735	0.033343575	0.315749937	0.192888998	0.13886843	0.091020072	0.07220259	0.027529461	0.895322073	0.953661219	Bacteria.Proteobacteria.Deltaproteobacteria	PGM1
36538	ENSG00000079739	rs860606	0.13708845	0.09212909	0.821147162	0.934143906	0.521318488	-0.3855995	0.031735579	0.006978013	0.346385134	0.225614089	0.139821626	0.084125099	0.190146169	0.058611429	0.99617189	0.966444609	Bacteria.Proteobacteria.Gammaproteobacteria.Enterobacteriales.Enterobacteriaceae	PGM1
36539	ENSG00000079739	rs860606	0.089711257	0.070515152	0.670400848	0.587139998	0.544645414	-0.349761337	0.049106033	-0.03947688	0.316244121	0.19026109	0.114865716	0.072347175	0.065963546	0.028815587	0.99994518	0.999865593	Bacteria.Bacteroidetes.Bacteroidia.Bacteroidales.Prevotellaceae	PGM1
36540	ENSG00000079739	rs860606	0.174382201	0.102222965	0.994940348	0.47111229	0.429222891	-0.304287866	0.00099903	0.066505691	0.312604176	0.183614223	0.156945933	0.091752255	0.123156917	0.029511531	0.924052755	0.975707333	Bacteria.Firmicutes.Clostridia.Clostridiales.Lachnospiraceae..Eubacterium..hallii.group	PGM1
36541	ENSG00000079739	rs860606	0.200907676	0.16698885	0.546404751	0.556813541	0.873169393	-0.519488103	0.1357101	-0.074802704	0.675895685	0.371767098	0.223838518	0.126658032	0.329720978	0.128246735	0.999028109	0.997798285	Bacteria.Actinobacteria.Actinobacteria.Micrococcales.Micrococcaceae	PGM1
36542	ENSG00000079739	rs860606	0.544344474	0.39161493	0.712087227	0.867368694	0.325163232	-0.257646137	-0.07963357	0.020656455	0.533569908	0.298770457	0.214850007	0.123209355	0.357126135	0.2105447	0.963485106	0.98063036	Bacteria.Firmicutes.Bacilli.Lactobacillales.Carnobacteriaceae.Granulicatella	PGM1
36543	ENSG00000079785	rs807632	0.682662306	0.758279431	0.871587564	0.953481085	0.167692912	-0.094460967	-0.023379265	-0.006385219	0.408363706	0.305678757	0.144074677	0.109040898	0.813402682	0.585802675	0.99967607	0.999141757	Bacteria.Firmicutes.Negativicutes.Selenomonadales	DDX1
36544	ENSG00000079785	rs807632	0.365701178	0.202969822	0.525225826	0.251656411	0.199580117	-0.209118961	-0.057415448	0.076375012	0.219119672	0.162624087	0.08989367	0.066041295	0.206289502	0.064770424	0.997466038	0.994193156	Bacteria.Bacteroidetes.Bacteroidia.Bacteroidales.Rikenellaceae	DDX1
36545	ENSG00000079785	rs807632	0.589622093	0.607407101	0.935245654	0.266072543	0.09767439	-0.070130493	-0.008696118	-0.089552327	0.180200526	0.135846712	0.106625985	0.079839295	0.224728557	0.129371582	0.99888113	0.999513539	Bacteria.Firmicutes.Clostridia.Clostridiales.Lachnospiraceae.Dorea	DDX1
36546	ENSG00000079785	rs807632	0.998433964	0.814992293	0.560911291	0.653657366	0.000504466	-0.046814179	-0.066443143	0.038928152	0.256050158	0.199270682	0.113685238	0.086365803	0.493616204	0.329830057	0.988161388	0.951411559	Bacteria.Firmicutes.Bacilli.Lactobacillales.Carnobacteriaceae	DDX1
36547	ENSG00000079785	rs807632	0.834508095	0.993642008	0.42486577	0.387679978	-0.057482395	0.001484299	-0.086731499	0.061728642	0.274050545	0.185563185	0.108011369	0.070986502	0.519998689	0.406157632	0.848140554	0.90296591	Bacteria.Firmicutes.Clostridia.Clostridiales.Ruminococcaceae.Ruminococcaceae.UCG.014	DDX1
36548	ENSG00000079785	rs807632	0.274467118	0.326101705	0.036791747	0.023329314	-0.29518	0.177376573	-0.324807626	0.259581565	0.267860118	0.179284654	0.152397936	0.111793208	0.314585695	0.175464209	0.651019048	0.978883571	Bacteria.Firmicutes.Clostridia.Clostridiales.Family.XIII.Family.XIII.AD3011.group	DDX1
36549	ENSG00000079785	rs807632	0.44946573	0.257499145	0.663947379	0.419578867	0.206664536	-0.247715818	-0.044305114	0.067049707	0.271628788	0.216876687	0.101516537	0.082550007	0.379326783	0.121281756	0.964011852	0.922182479	Bacteria.Proteobacteria.Betaproteobacteria	DDX1
36550	ENSG00000079785	rs807632	0.608975028	0.308387581	0.964690378	0.532719553	0.099074631	-0.148186881	0.004300515	-0.045336231	0.192755607	0.144356522	0.096778161	0.072288412	0.315704369	0.078649016	0.968800739	0.918095151	Bacteria.Firmicutes.Clostridia.Clostridiales.Lachnospiraceae..Eubacterium..eligens.group	DDX1
36551	ENSG00000079785	rs807632	0.255604217	0.170245707	0.042250868	0.038424279	0.207480684	-0.189449623	0.203006334	-0.145857712	0.180921189	0.136634067	0.098012486	0.069042611	0.152701058	0.041214556	0.493002666	0.858887419	Bacteria.Firmicutes.Clostridia.Clostridiales.Peptostreptococcaceae	DDX1
36552	ENSG00000079785	rs807632	0.480955493	0.124021712	0.77301357	0.182801896	0.191800491	-0.326678328	0.029328431	-0.104825453	0.270605507	0.209681331	0.101264618	0.077860138	0.454709756	0.100451874	0.997152221	0.990360691	Bacteria.Firmicutes.Clostridia.Clostridiales.Family.XI	DDX1
36553	ENSG00000079785	rs807632	0.302361135	0.357907189	0.324959499	0.652888934	0.217136016	-0.143430652	-0.083173195	0.027945973	0.208883165	0.154921091	0.083868205	0.061853707	0.207531742	0.133031075	0.999507593	0.935584968	Bacteria.Firmicutes.Clostridia.Clostridiales.Lachnospiraceae.Lachnoclostridium	DDX1
36554	ENSG00000079785	rs807632	0.439776882	0.326866636	0.835230843	0.56492964	0.151930605	-0.138172321	0.015142641	0.031289659	0.195467063	0.139881301	0.072514806	0.054092324	0.203098364	0.086192994	0.745650403	0.977333954	Bacteria.Firmicutes.Negativicutes.Selenomonadales.Acidaminococcaceae	DDX1
36555	ENSG00000079785	rs807632	0.991501254	0.784828066	0.119595436	0.028851681	-0.002081059	0.040205113	0.159118169	-0.16828086	0.194632869	0.146655441	0.100904404	0.075315189	0.428578018	0.187589234	0.999513786	0.728377804	Bacteria.Firmicutes.Erysipelotrichia.Erysipelotrichales.Erysipelotrichaceae	DDX1
36556	ENSG00000079785	rs807632	0.346719083	0.302459605	0.546091495	0.857757769	0.198681915	-0.150481614	-0.069372358	-0.014470222	0.209637564	0.144791874	0.114332358	0.080420796	0.195866811	0.077279786	0.690219556	0.955303348	Bacteria.Firmicutes.Bacilli.Lactobacillales.Streptococcaceae	DDX1
36557	ENSG00000079785	rs807632	0.539348665	0.540019219	0.738777175	0.925915009	0.183534124	-0.130803351	0.046010862	-0.009000628	0.297455643	0.212346246	0.137394838	0.096426825	0.440929023	0.232520909	0.999274386	0.999563655	Bacteria.Firmicutes.Clostridia.Clostridiales.Ruminococcaceae.Ruminococcaceae.UCG.013	DDX1
36558	ENSG00000079785	rs807632	0.968806758	0.739353866	0.360908695	0.503483002	-0.008591151	-0.050976842	-0.085977336	0.048289966	0.218863188	0.152573797	0.093450789	0.07178467	0.481475782	0.247640172	0.824150901	0.991589527	Bacteria.Firmicutes.Clostridia.Clostridiales.Ruminococcaceae..Eubacterium..coprostanoligenes.group	DDX1
36559	ENSG00000079785	rs807632	0.625949042	0.400697998	0.932136809	0.755218212	0.100674425	-0.129334664	0.007149614	0.019204248	0.205571397	0.152906692	0.083638603	0.061342625	0.275007248	0.137199172	0.91793264	0.996759562	Bacteria.Bacteroidetes.Bacteroidia.Bacteroidales.Porphyromonadaceae	DDX1
36560	ENSG00000079785	rs807632	0.502971493	0.353332665	0.725097427	0.627603966	0.123637511	-0.133480136	-0.039393626	0.038957698	0.183570514	0.142800078	0.111547567	0.079932889	0.196987256	0.093204102	0.996893502	0.939538128	Bacteria.Firmicutes.Clostridia.Clostridiales.Lachnospiraceae.Coprococcus.1	DDX1
36561	ENSG00000079785	rs807632	0.941243829	0.584232112	0.436248154	0.770784085	0.015813204	-0.091061166	-0.069255523	0.019675665	0.213726991	0.165590558	0.088414166	0.067255797	0.509502735	0.210963074	0.974916192	0.9898849	Bacteria.Firmicutes.Clostridia.Clostridiales.Ruminococcaceae.Ruminococcus.1	DDX1
36562	ENSG00000079785	rs807632	0.84142692	0.812963142	0.67331366	0.65684556	0.045296441	-0.04745111	-0.035197062	0.031448563	0.225514181	0.199748971	0.083111625	0.070465984	0.403278645	0.293609446	0.907518042	0.84258984	Bacteria.Firmicutes.Clostridia.Clostridiales.Lachnospiraceae.Tyzzerella	DDX1
36563	ENSG00000079785	rs807632	0.747632199	0.838151805	0.241419303	0.204224633	-0.077434583	0.036016348	0.137196733	-0.113334448	0.239652725	0.175633077	0.116064812	0.088384019	0.452663631	0.327766052	0.998793879	0.998019463	Bacteria.Firmicutes.Clostridia.Clostridiales.Lachnospiraceae.Blautia	DDX1
36564	ENSG00000079785	rs807632	0.310656214	0.283936386	0.418021976	0.982335996	0.202898624	-0.151196434	-0.090456709	-0.001761382	0.198590407	0.139956617	0.110994236	0.079254369	0.188028364	0.079242206	0.641849549	0.933005071	Bacteria.Firmicutes.Bacilli.Lactobacillales.Streptococcaceae.Streptococcus	DDX1
36565	ENSG00000079785	rs807632	0.588807667	0.949871675	0.457011148	0.869882882	-0.324388539	-0.029024597	0.084381617	-0.014580201	0.597157544	0.45992342	0.112782942	0.088662704	0.839058897	0.751741992	0.99911693	0.997690506	Bacteria.Bacteroidetes.Bacteroidia.Bacteroidales.Bacteroidaceae.Bacteroides	DDX1
36566	ENSG00000079785	rs807632	0.097840726	0.056446972	0.021855863	0.014553793	0.327301299	-0.28549545	0.222030085	-0.169618414	0.194914447	0.14703556	0.094542633	0.067591919	0.089780147	0.025178355	0.713126428	0.899525087	Bacteria.Firmicutes.Clostridia.Clostridiales.Peptostreptococcaceae.Intestinibacter	DDX1
36567	ENSG00000079785	rs807632	0.317091454	0.360866454	0.525724144	0.684115923	0.219008538	-0.137174363	-0.072368572	-0.034597571	0.217250318	0.149084845	0.113442179	0.084662085	0.22967826	0.105607049	0.622916845	0.910444892	Bacteria.Firmicutes.Bacilli.Lactobacillales	DDX1
36568	ENSG00000079785	rs807632	0.356950347	0.530432952	0.020849913	0.032732887	-0.200329863	0.100249545	-0.306221336	0.214273299	0.215945602	0.158956745	0.12934508	0.098234321	0.233564282	0.160255497	0.699439699	0.658420497	Bacteria.Firmicutes.Clostridia.Clostridiales.Ruminococcaceae.Butyricicoccus	DDX1
36569	ENSG00000079785	rs807632	0.757513128	0.960372726	0.685852558	0.193916008	0.068348992	-0.00794667	-0.042122311	0.103875995	0.220457543	0.159332105	0.103678495	0.079146939	0.451463578	0.257545847	0.815767357	0.961152204	Bacteria.Bacteroidetes.Bacteroidia.Bacteroidales.Porphyromonadaceae.Odoribacter	DDX1
36570	ENSG00000079785	rs807632	0.205598016	0.508896767	0.000760767	0.006102572	-0.247985246	0.095650106	-0.30017085	0.182146948	0.193986208	0.144015008	0.085013523	0.06428474	0.210926817	0.175496312	0.46439529	0.620093566	Bacteria.Firmicutes.Clostridia.Clostridiales.Ruminococcaceae.Ruminococcaceae.UCG.003	DDX1
36571	ENSG00000079785	rs807632	0.635514761	0.530074101	0.755800872	0.691168629	0.284437271	-0.275807825	-0.038426851	0.036066081	0.597324381	0.436941233	0.123046635	0.090387267	0.897634683	0.672176623	0.956359196	0.939156644	Bacteria.Firmicutes.Clostridia.Clostridiales.Ruminococcaceae	DDX1
36572	ENSG00000079785	rs807632	0.044230712	0.016200458	0.05923153	0.021029496	0.666280849	-0.635794166	0.239448338	-0.226868353	0.324841343	0.257650222	0.124738018	0.095967072	0.148844956	0.027620431	0.99946547	0.972078348	Bacteria.Firmicutes.Erysipelotrichia.Erysipelotrichales.Erysipelotrichaceae..Clostridium..innocuum.group	DDX1
36573	ENSG00000079785	rs807632	0.44462563	0.78579509	0.340084564	0.624662945	-0.51489024	0.144740452	0.117123044	-0.047932943	0.669542022	0.530411914	0.121882521	0.09751236	0.902918225	0.724963386	0.998947111	0.995399427	Bacteria.Bacteroidetes	DDX1
36574	ENSG00000079785	rs807632	0.585473465	0.529029979	0.776745056	0.272929077	0.105847089	-0.087622351	-0.02036835	0.053728	0.193116952	0.1384607	0.071536501	0.048597816	0.230946888	0.130611433	0.998409995	0.996467843	Bacteria.Verrucomicrobia	DDX1
36575	ENSG00000079785	rs807632	0.56251969	0.458067159	0.917717402	0.875366071	0.11500268	-0.108364148	0.009378621	0.010765697	0.197583995	0.145179428	0.090434974	0.068372659	0.279842989	0.108562406	0.861666276	0.924689794	Bacteria.Firmicutes.Clostridia.Clostridiales.Lachnospiraceae.Lachnospira	DDX1
36576	ENSG00000079785	rs807632	0.511509577	0.607429207	0.137664826	0.141592392	-0.165771312	0.102766436	-0.130829362	0.097361024	0.251144176	0.199076644	0.087058017	0.065443985	0.426054118	0.308621925	0.999586829	0.996426659	Bacteria.Firmicutes.Negativicutes.Selenomonadales.Veillonellaceae.Megasphaera	DDX1
36577	ENSG00000079785	rs807632	0.187647862	0.267007837	0.230393413	0.359915474	0.83281886	-0.487527583	-0.185523793	0.097537004	0.62553545	0.435508296	0.153258483	0.105794869	0.608377637	0.548000571	0.865092549	0.99665811	Bacteria.Proteobacteria	DDX1
36578	ENSG00000079785	rs807632	0.701360461	0.898134231	0.112165313	0.090046241	-0.082138981	0.019509886	0.162633091	-0.123824924	0.213261695	0.151813167	0.101012761	0.071974665	0.325534278	0.23526044	0.997851323	0.935348541	Bacteria.Firmicutes.Clostridia.Clostridiales.Lachnospiraceae.Fusicatenibacter	DDX1
36579	ENSG00000079785	rs807632	0.741719228	0.221201452	0.986522135	0.330421109	0.111214776	-0.311685838	-0.001912155	-0.083699894	0.336031588	0.252372985	0.112765415	0.085364708	0.672719756	0.228156728	0.999626612	0.998377846	Bacteria.Firmicutes.Clostridia.Clostridiales.Family.XI.Anaerococcus	DDX1
36580	ENSG00000079785	rs807632	0.341254246	0.276438242	0.425287679	0.188064062	0.218339045	-0.174082664	-0.097477025	0.107661633	0.227766498	0.158626574	0.121504552	0.080942612	0.169639841	0.06799503	0.899212428	0.93873292	Bacteria.Proteobacteria.Deltaproteobacteria	DDX1
36581	ENSG00000079785	rs807632	0.638547106	0.516053489	0.811958238	0.63066125	0.089543022	-0.092437365	-0.017768331	0.025595754	0.189745732	0.141567768	0.074389649	0.052988178	0.263775467	0.107208519	0.842861445	0.8806471	Bacteria.Fusobacteria.Fusobacteriia.Fusobacteriales.Fusobacteriaceae.Fusobacterium	DDX1
36582	ENSG00000079785	rs807632	0.378852465	0.354537363	0.522543504	0.726575426	0.236760121	-0.166795464	-0.085043846	0.030895751	0.267233794	0.17889171	0.132290286	0.087978151	0.303263723	0.149422854	0.742750139	0.982679299	Bacteria.Firmicutes.Bacilli	DDX1
36583	ENSG00000079785	rs807632	0.145293193	0.048422024	0.180855781	0.060956665	0.349806581	-0.405781306	0.106511079	-0.122894131	0.237352442	0.201789053	0.078755748	0.064464751	0.193624335	0.046079153	0.999614985	0.99936283	Bacteria.Firmicutes.Clostridia.Clostridiales.Lachnospiraceae.Tyzzerella.4	DDX1
36584	ENSG00000079785	rs807632	0.365737616	0.2316471	0.249165505	0.202690398	0.168101051	-0.172364129	0.103993554	-0.0954773	0.184572816	0.142774918	0.089446659	0.074202672	0.184393186	0.058675572	0.594899902	0.942815443	Bacteria.Actinobacteria.Actinobacteria.Bifidobacteriales.Bifidobacteriaceae	DDX1
36585	ENSG00000079785	rs807632	0.54346057	0.34169558	0.839125736	0.566412886	0.152485681	-0.180891509	-0.019097373	0.041159305	0.249668216	0.188875827	0.093699858	0.071427357	0.310022154	0.14876541	0.949153628	0.926577937	Bacteria.Proteobacteria.Betaproteobacteria.Burkholderiales.Alcaligenaceae	DDX1
36586	ENSG00000079785	rs807632	0.599091435	0.384615485	0.781533738	0.821231	0.096074786	-0.119904881	-0.017715818	-0.01099933	0.181870628	0.136996004	0.063621858	0.048484324	0.268378976	0.094709005	0.786629237	0.878197235	Bacteria.Proteobacteria.Betaproteobacteria.Burkholderiales.Alcaligenaceae.Sutterella	DDX1
36587	ENSG00000079785	rs807632	0.75590494	0.606587607	0.540592502	0.494819736	0.061694881	-0.074765928	0.059541425	-0.056730367	0.19764026	0.144495433	0.096796881	0.082640361	0.379982581	0.179729115	0.693323465	0.92878409	Bacteria.Actinobacteria.Actinobacteria	DDX1
36588	ENSG00000079785	rs807632	0.84091944	0.974140233	0.65784468	0.409287657	0.046197887	-0.00588581	-0.042229448	0.059114714	0.229258309	0.180883482	0.094918069	0.071185364	0.552623305	0.383336389	0.999469974	0.986131077	Bacteria.Bacteroidetes.Bacteroidia.Bacteroidales.Porphyromonadaceae.Barnesiella	DDX1
36589	ENSG00000079785	rs807632	0.366066009	0.203431232	0.525672158	0.25237005	0.199432043	-0.208883632	-0.05735948	0.076292678	0.219124846	0.162609105	0.08990318	0.066070445	0.206687465	0.065580486	0.997528932	0.993985312	Bacteria.Bacteroidetes.Bacteroidia.Bacteroidales.Rikenellaceae.Alistipes	DDX1
36590	ENSG00000079785	rs807632	0.42606069	0.340279941	0.578992891	0.572098316	0.229623619	-0.198391967	-0.049128112	0.035245114	0.286705326	0.206538062	0.088103799	0.062073269	0.445218301	0.205834145	0.854978342	0.995251343	Bacteria.Proteobacteria.Gammaproteobacteria	DDX1
36591	ENSG00000079785	rs807632	0.450678807	0.297746031	0.274055629	0.625032666	0.137401036	-0.142933814	0.138933646	-0.041986318	0.181078828	0.136183794	0.125965829	0.085506281	0.150664429	0.064912948	0.946830748	0.962141134	Bacteria.Firmicutes.Clostridia.Clostridiales.Ruminococcaceae.Ruminiclostridium.5	DDX1
36592	ENSG00000079785	rs807632	0.059081054	0.054829011	0.042696094	0.057252498	0.497856648	-0.330402461	0.180149344	-0.105135457	0.259195092	0.16901013	0.087170508	0.054327972	0.095489752	0.03824774	0.998735039	0.999709092	Bacteria.Bacteroidetes.Bacteroidia.Bacteroidales.Prevotellaceae.Prevotella.9	DDX1
36593	ENSG00000079785	rs807632	0.368504459	0.7159771	0.611877869	0.585876151	0.227702282	-0.06355549	0.053771209	0.041852969	0.251471142	0.173931334	0.105470865	0.076442574	0.354766135	0.367275243	0.966546108	0.948324914	Bacteria.Firmicutes.Clostridia.Clostridiales.Ruminococcaceae.Ruminiclostridium.6	DDX1
36594	ENSG00000079785	rs807632	0.446789239	0.324827893	0.454919934	0.356971906	0.141108767	-0.136892883	0.06200951	-0.061054819	0.184370651	0.137998964	0.082495333	0.065817021	0.20132951	0.083236085	0.999334555	0.984995763	Bacteria.Firmicutes.Erysipelotrichia.Erysipelotrichales.Erysipelotrichaceae.Erysipelotrichaceae.UCG.003	DDX1
36595	ENSG00000079785	rs807632	0.559344784	0.436938262	0.457948413	0.950771929	0.105638889	-0.105735026	-0.054339494	-0.00369338	0.180027602	0.135189452	0.07278131	0.059596967	0.209673973	0.090756202	0.818714965	0.937217323	Bacteria.Proteobacteria.Gammaproteobacteria.Pasteurellales.Pasteurellaceae	DDX1
36596	ENSG00000079785	rs807632	0.486185116	0.370436798	0.656054901	0.517815123	0.128155864	-0.123854916	0.044096705	-0.050519388	0.182994542	0.137340277	0.098563277	0.077697325	0.210215781	0.100320804	0.69757683	0.95618502	Bacteria.Firmicutes.Negativicutes.Selenomonadales.Veillonellaceae.Veillonella	DDX1
36597	ENSG00000079785	rs807632	0.879994964	0.709650354	0.094578952	0.023055718	-0.030213785	0.055398913	0.178503426	-0.179513094	0.199349725	0.148150694	0.105243301	0.077150765	0.432353211	0.209098892	0.993501001	0.662547628	Bacteria.Firmicutes.Erysipelotrichia.Erysipelotrichales	DDX1
36598	ENSG00000079785	rs807632	0.286727419	0.542220487	0.139937406	0.279903255	-0.430564502	0.186569311	0.170374808	-0.094281874	0.40089282	0.304534006	0.114038195	0.086538228	0.548962733	0.472728141	0.7417282	0.890273479	Bacteria.Firmicutes.Clostridia.Clostridiales.Lachnospiraceae..Eubacterium..rectale.group	DDX1
36599	ENSG00000079785	rs807632	0.115194897	0.179292813	0.084891579	0.332796444	0.360218859	-0.214418485	0.170645679	-0.065901309	0.22565581	0.157968192	0.097552036	0.067545487	0.13627207	0.075425038	0.757326132	0.924960833	Bacteria.Firmicutes.Clostridia.Clostridiales.Ruminococcaceae.Ruminococcus.2	DDX1
36600	ENSG00000079785	rs807632	0.579292015	0.44615676	0.404139658	0.897988737	0.100595665	-0.104086701	-0.061352048	0.007496853	0.180545633	0.13580825	0.073069184	0.058251934	0.21002381	0.094882645	0.819494869	0.988675314	Bacteria.Proteobacteria.Gammaproteobacteria.Pasteurellales.Pasteurellaceae.Haemophilus	DDX1
36601	ENSG00000079785	rs807632	0.365672808	0.231703896	0.248602533	0.202749814	0.168123818	-0.17234176	0.104121092	-0.095464089	0.184572706	0.142773952	0.089448801	0.074202289	0.184773594	0.058659849	0.59488621	0.941859322	Bacteria.Actinobacteria.Actinobacteria.Bifidobacteriales.Bifidobacteriaceae.Bifidobacterium	DDX1
36602	ENSG00000079785	rs807632	0.726162797	0.91431466	0.263442992	0.291399289	-0.087140386	0.019582811	0.117607131	-0.078683065	0.247749394	0.181303862	0.104270278	0.073980119	0.393485301	0.263686851	0.941366302	0.969189617	Bacteria.Firmicutes.Clostridia.Clostridiales.Ruminococcaceae.Subdoligranulum	DDX1
36603	ENSG00000079785	rs807632	0.872902963	0.561000697	0.069672563	0.137629804	0.029257415	-0.078966974	-0.155563727	0.087608876	0.182181403	0.135144624	0.084362169	0.058292455	0.283846596	0.108698433	0.996546716	0.994860843	Bacteria.Firmicutes.Clostridia.Clostridiales.Ruminococcaceae.Ruminococcaceae.UCG.002	DDX1
36604	ENSG00000079785	rs807632	0.540958618	0.380793746	0.96774652	0.651307733	0.111997046	-0.121135113	0.003011332	0.02577779	0.182239558	0.137288015	0.074191842	0.056777428	0.203420286	0.083850372	0.946157092	0.990835033	Bacteria.Bacteroidetes.Bacteroidia.Bacteroidales.Porphyromonadaceae.Parabacteroides	DDX1
36605	ENSG00000079785	rs807632	0.635464369	0.513950072	0.823018705	0.634490057	0.090337706	-0.092873967	-0.016700184	0.025310716	0.189682794	0.141524015	0.074369903	0.052992061	0.26327611	0.103476138	0.856287209	0.87724048	Bacteria.Fusobacteria.Fusobacteriia.Fusobacteriales	DDX1
36606	ENSG00000079785	rs807632	0.651096087	0.430775236	0.035066302	0.049821874	0.079576265	-0.104739029	0.226159913	-0.154524266	0.175158377	0.13212437	0.105096773	0.077333082	0.262044996	0.083932348	0.952126133	0.849141214	Bacteria.Firmicutes.Clostridia.Clostridiales.Ruminococcaceae.Flavonifractor	DDX1
36607	ENSG00000079785	rs807632	0.527584924	0.452968826	0.99073915	0.579571326	0.125710911	-0.106403539	0.000847173	0.03084231	0.197951263	0.140942497	0.072712083	0.055395594	0.266262974	0.1220911	0.886856653	0.959331624	Bacteria.Firmicutes.Negativicutes.Selenomonadales.Acidaminococcaceae.Phascolarctobacterium	DDX1
36608	ENSG00000079785	rs807632	0.50145471	0.638559504	0.054391659	0.02753829	-0.158571666	0.072937145	-0.346236601	0.281187491	0.234602122	0.154562843	0.176780667	0.124763918	0.346822188	0.222767567	0.652108378	0.987554159	Bacteria.Firmicutes.Clostridia.Clostridiales.Family.XIII	DDX1
36609	ENSG00000079785	rs807632	0.55763533	0.304870048	0.86115091	0.512953538	0.152622812	-0.19695649	0.018771386	-0.048181223	0.258965906	0.19046425	0.106902492	0.073245843	0.321396199	0.118224604	0.99830237	0.997282036	Bacteria.Firmicutes.Clostridia.Clostridiales.Clostridiaceae.1.Clostridium.sensu.stricto.1	DDX1
36610	ENSG00000079785	rs807632	0.697611255	0.63693138	0.744256157	0.513199922	0.078156926	-0.070015941	-0.032802408	0.043684464	0.200276001	0.147654591	0.100131535	0.06644877	0.306390209	0.177904756	0.998173674	0.994266973	Bacteria.Firmicutes.Bacilli.Bacillales	DDX1
36611	ENSG00000079785	rs807632	0.496638906	0.63897104	0.195003925	0.265960991	-0.201943505	0.115046679	0.16607444	-0.119686807	0.295424259	0.244097924	0.126851144	0.106680196	0.511678857	0.370353928	0.995261573	0.969568167	Bacteria.Firmicutes.Clostridia.Clostridiales.Lachnospiraceae.Lachnospiraceae.UCG.008	DDX1
36612	ENSG00000079785	rs807632	0.518459902	0.447525787	0.706171897	0.707446875	0.20448473	-0.18448449	0.056796032	-0.041735041	0.314977985	0.241437558	0.150000834	0.110728366	0.537563551	0.259319846	0.998922721	0.998920199	Bacteria.Firmicutes.Clostridia.Clostridiales.Lachnospiraceae..Eubacterium..ventriosum.group	DDX1
36613	ENSG00000079785	rs807632	0.487853796	0.549454968	0.800472599	0.536744282	0.135024597	-0.085643656	0.020275438	0.03678842	0.193545234	0.142343205	0.079901184	0.059241461	0.238540312	0.146084058	0.999550314	0.996901429	Bacteria.Proteobacteria.Gammaproteobacteria.Pseudomonadales	DDX1
36614	ENSG00000079785	rs807632	0.459024232	0.366461475	0.651286744	0.327947003	0.161210419	-0.139386103	-0.052392074	0.076965332	0.216441951	0.153276907	0.115389845	0.078092769	0.182082227	0.083358246	0.972085394	0.950708623	Bacteria.Proteobacteria.Deltaproteobacteria.Desulfovibrionales.Desulfovibrionaceae	DDX1
36615	ENSG00000079785	rs807632	0.892980679	0.655403846	0.046383629	0.066112856	0.024414285	-0.06077533	-0.189058856	0.128741386	0.180775023	0.135567957	0.093129343	0.068896038	0.350237608	0.114259296	0.999417824	0.941474691	Bacteria.Firmicutes.Clostridia.Clostridiales.Christensenellaceae.Christensenellaceae.R.7.group	DDX1
36616	ENSG00000079785	rs807632	0.728990228	0.481213309	0.63480302	0.385312245	-0.315895308	0.512649671	0.07522156	-0.1097736	0.907893624	0.723708798	0.157634304	0.125605682	0.987348183	0.73393535	0.996576058	0.813308665	Bacteria.Firmicutes.Clostridia.Clostridiales	DDX1
36617	ENSG00000079785	rs807632	0.258804386	0.147242953	0.293069647	0.180637585	0.270890751	-0.246588476	0.154925053	-0.136436471	0.237824003	0.168140049	0.146174407	0.100831831	0.232863172	0.082557547	0.893260729	0.989731238	Bacteria.Actinobacteria.Coriobacteriia.Coriobacteriales.Coriobacteriaceae	DDX1
36618	ENSG00000079785	rs807632	0.362707358	0.253505818	0.149649116	0.187547936	0.167221696	-0.159530466	-0.110154319	0.085161174	0.182443779	0.138489822	0.075564156	0.063950414	0.156430342	0.076944201	0.996033175	0.930860168	Bacteria.Firmicutes.Clostridia.Clostridiales.Lachnospiraceae.Lachnospiraceae.NK4A136.group	DDX1
36619	ENSG00000079785	rs807632	0.999368898	0.858352109	0.496788601	0.271630008	0.000183723	0.033164875	-0.061527942	0.07940155	0.23139733	0.185101495	0.090040981	0.071623831	0.521560936	0.259522524	0.974318327	0.997803387	Bacteria.Actinobacteria.Actinobacteria.Micrococcales	DDX1
36620	ENSG00000079785	rs807632	0.290984056	0.202938211	0.310560744	0.269485119	0.234901118	-0.213838725	0.126524297	-0.096061662	0.220669289	0.166282691	0.123813138	0.086261371	0.282386087	0.102197507	0.999550585	0.918048302	Bacteria.Firmicutes.Clostridia.Clostridiales.Lachnospiraceae.Lachnospiraceae.ND3007.group	DDX1
36621	ENSG00000079785	rs807632	0.829699432	0.880567014	0.811763401	0.550123833	0.060427149	-0.029249432	-0.024249728	0.041653036	0.279831248	0.193918504	0.101417808	0.069345476	0.61422342	0.419125505	0.984987993	0.971423926	Bacteria.Proteobacteria.Deltaproteobacteria.Desulfovibrionales.Desulfovibrionaceae.Desulfovibrio	DDX1
36622	ENSG00000079785	rs807632	0.347320854	0.825279516	0.500435885	0.854131539	0.298792672	-0.056966056	-0.077305569	-0.017502818	0.315664954	0.257022187	0.114098551	0.094829753	0.579439482	0.512842285	0.996108676	0.998901623	Bacteria.Firmicutes.Clostridia.Clostridiales.Lachnospiraceae..Ruminococcus..gnavus.group	DDX1
36623	ENSG00000079785	rs807632	0.632463738	0.840512145	0.691661868	0.929775426	0.597333008	-0.189989725	-0.083613316	0.014018225	1.243159567	0.940388184	0.209901933	0.158461677	0.999415694	0.899898606	0.990344402	0.984024559	Bacteria.Firmicutes	DDX1
36624	ENSG00000079785	rs807632	0.729999858	0.87994702	0.058787291	0.114255229	-0.070120954	-0.021266024	-0.181734673	0.119215344	0.202315092	0.140256175	0.094502351	0.074484479	0.380909544	0.245638587	0.860176817	0.787644425	Bacteria.Firmicutes.Clostridia.Clostridiales.Ruminococcaceae.Ruminococcaceae.UCG.005	DDX1
36625	ENSG00000079785	rs807632	0.856807714	0.639704989	0.050733326	0.064523399	0.032643766	-0.063671472	-0.189778051	0.131310382	0.180206418	0.13539041	0.095364626	0.069846152	0.339080424	0.114398955	0.999989953	0.911237612	Bacteria.Firmicutes.Clostridia.Clostridiales.Christensenellaceae	DDX1
36626	ENSG00000079785	rs807632	0.51711518	0.424526891	0.68594991	0.892703064	0.118456637	-0.108877928	0.043568792	-0.011543425	0.181877632	0.135491844	0.107273976	0.085250514	0.234516779	0.082582749	0.845768719	0.999116829	Bacteria.Firmicutes.Clostridia.Clostridiales.Ruminococcaceaencultured	DDX1
36627	ENSG00000079785	rs807632	0.586009413	0.34768064	0.843369154	0.592118879	0.136110744	-0.172261892	0.017941327	-0.037584424	0.248688813	0.182125985	0.090445974	0.069808892	0.442422847	0.181022481	0.999814869	0.94190016	Bacteria.Actinobacteria.Actinobacteria.Corynebacteriales.Corynebacteriaceae	DDX1
36628	ENSG00000079785	rs807632	0.909380415	0.855049798	0.26050125	0.395704755	-0.024329186	-0.030626158	-0.117154175	0.074354372	0.21293263	0.16699496	0.103224068	0.086975375	0.521242063	0.303293498	0.95846168	0.994553009	Bacteria.Firmicutes.Clostridia.Clostridiales.Ruminococcaceae.Ruminiclostridium.9	DDX1
36629	ENSG00000079785	rs807632	0.882461173	0.952396057	0.361074837	0.118725715	0.030785316	-0.008928785	0.075900036	-0.099905381	0.207415497	0.148998087	0.082526263	0.063202924	0.41792878	0.24820569	0.99786128	0.999462671	Bacteria.Firmicutes.Clostridia.Clostridiales.Lachnospiraceae.Anaerostipes	DDX1
36630	ENSG00000079785	rs807632	0.728342922	0.623392215	0.846384311	0.756429756	0.081629725	-0.08164438	0.016925539	-0.019866874	0.234024045	0.165484645	0.087022175	0.063785495	0.440320265	0.269237448	0.96122231	0.91465847	Bacteria.Firmicutes.Negativicutes.Selenomonadales.Veillonellaceae	DDX1
36631	ENSG00000079785	rs807632	0.890510796	0.84519922	0.546295132	0.362252478	0.032054351	-0.03151313	-0.059618634	0.064108402	0.231958074	0.160767415	0.098307283	0.069877472	0.560322404	0.350968987	0.885359492	0.878176149	Bacteria.Firmicutes.Clostridia.Clostridiales.Lachnospiraceae..Eubacterium..xylanophilum.group	DDX1
36632	ENSG00000079785	rs807632	0.588291426	0.538583113	0.775992854	0.271057946	0.105035981	-0.085656999	-0.020436584	0.053923892	0.193089598	0.138562835	0.071528401	0.048583257	0.234994508	0.13038356	0.99894297	0.998882343	Bacteria.Verrucomicrobia.Verrucomicrobiae.Verrucomicrobiales.Verrucomicrobiaceae.Akkermansia	DDX1
36633	ENSG00000079785	rs807632	0.505514634	0.360306112	0.366459101	0.239541322	0.120007341	-0.124074798	0.063263249	-0.059287023	0.179250297	0.134689644	0.06956753	0.049953262	0.18465313	0.082740238	0.937508231	0.917123817	Bacteria.Firmicutes.Negativicutes.Selenomonadales.Veillonellaceae.Dialister	DDX1
36634	ENSG00000079785	rs807632	0.488163439	0.434401187	0.658044968	0.267749523	0.131631977	-0.109429869	-0.042296912	0.077939855	0.18881706	0.139138778	0.095129265	0.069732698	0.195249431	0.089256658	0.998880039	0.950358135	Bacteria.Proteobacteria.Deltaproteobacteria.Desulfovibrionales.Desulfovibrionaceae.Bilophila	DDX1
36635	ENSG00000079785	rs807632	0.825050534	0.968942394	0.312471259	0.309365516	-0.053569185	0.00680453	0.131456818	-0.105441144	0.241374365	0.174105703	0.129152883	0.10292517	0.494811916	0.285512637	0.925664213	0.972299477	Bacteria.Actinobacteria	DDX1
36636	ENSG00000079785	rs807632	0.477537293	0.217189668	0.751238008	0.329019533	0.181038145	-0.229324205	0.033342192	-0.069207862	0.253434953	0.184056598	0.104740204	0.070378684	0.282810659	0.098135745	0.998115183	0.993943049	Bacteria.Firmicutes.Clostridia.Clostridiales.Clostridiaceae.1	DDX1
36637	ENSG00000079785	rs807632	0.741838254	0.868447657	0.333698418	0.342317504	-0.089608897	0.034096469	-0.103650587	0.075817897	0.270879729	0.205058797	0.106436396	0.079267165	0.628930928	0.408075425	0.996483139	0.869987637	Bacteria.Bacteroidetes.Bacteroidia.Bacteroidales.Porphyromonadaceae.Butyricimonas	DDX1
36638	ENSG00000079785	rs807632	0.764040403	0.465518766	0.935849571	0.81355278	0.081586287	-0.135785846	-0.0102913	-0.020919847	0.270671336	0.184982025	0.127375625	0.088347516	0.518035962	0.206688017	0.998768023	0.999934415	Bacteria.Firmicutes.Clostridia.Clostridiales.Ruminococcaceae.Ruminococcaceae.NK4A214.group	DDX1
36639	ENSG00000079785	rs807632	0.849582233	0.861337583	0.056454623	0.014447807	0.033710008	-0.023511138	0.173224089	-0.182288072	0.177050864	0.134077384	0.089216528	0.072558786	0.336280248	0.159422998	0.760739436	0.933423512	Bacteria.Firmicutes.Clostridia.Clostridiales.Lachnospiraceae..Eubacterium..hallii.group	DDX1
36640	ENSG00000079785	rs807632	0.765163909	0.655098263	0.947152834	0.995803551	0.091327299	-0.110697116	-0.007305764	0.000446284	0.304483003	0.246691293	0.109802897	0.084532187	0.633468064	0.403782218	0.999437234	0.999825468	Bacteria.Proteobacteria.Betaproteobacteria.Neisseriales.Neisseriaceae	DDX1
36641	ENSG00000079785	rs807632	0.131827153	0.064042274	0.150690947	0.08157152	0.425300672	-0.383817698	0.16217544	-0.132790195	0.278731646	0.203781109	0.111538991	0.075079601	0.241793901	0.079203719	0.622081565	0.743378389	Bacteria.Firmicutes.Erysipelotrichia.Erysipelotrichales.Erysipelotrichaceae.Faecalitalea	DDX1
36642	ENSG00000079785	rs807632	0.693500721	0.864062403	0.290758752	0.256237169	-0.10627709	0.03137515	-0.122593672	0.08220443	0.268485824	0.18254725	0.115111925	0.071777922	0.394236519	0.374566806	0.998201428	0.99782309	Bacteria.Firmicutes.Bacilli.Bacillales.Staphylococcaceae.Staphylococcus	DDX1
36643	ENSG00000079785	rs807632	0.444726054	0.785953666	0.340173507	0.624816751	-0.514778399	0.144631192	0.117102113	-0.047912083	0.669544888	0.530414215	0.121883343	0.097513305	0.90140863	0.724435894	0.998912436	0.995383189	Bacteria.Bacteroidetes.Bacteroidia.Bacteroidales	DDX1
36644	ENSG00000079785	rs807632	0.910453658	0.580491002	0.442941952	0.139398795	-0.026983454	0.10801937	-0.069861957	0.107959909	0.239006138	0.194485288	0.090509107	0.0721617	0.654781333	0.286100416	0.999028109	0.997798285	Bacteria.Actinobacteria.Actinobacteria.Micrococcales.Micrococcaceae	DDX1
36645	ENSG00000079785	rs807632	0.329107362	0.254616982	0.421981674	0.378801234	0.424813272	-0.370019642	-0.077992584	0.064542548	0.432079061	0.321977351	0.096523036	0.072842021	0.624836524	0.321210782	0.999785669	0.999420701	Bacteria.Firmicutes.Clostridia.Clostridiales.Ruminococcaceae.Faecalibacterium	DDX1
36646	ENSG00000079785	rs807632	0.560917032	0.464204683	0.991953293	0.547760121	0.104719531	-0.09926836	-0.000754815	0.032502357	0.179179358	0.134834923	0.074560687	0.053791083	0.224436205	0.124482611	0.999801261	0.991974206	Bacteria.Proteobacteria.Betaproteobacteria.Burkholderiales.Alcaligenaceae.Parasutterella	DDX1
36647	ENSG00000079785	rs807632	0.460751974	0.257235502	0.708065929	0.422083081	0.197109192	-0.246191915	-0.037659913	0.066719877	0.265664957	0.21542194	0.100138868	0.082590151	0.327095136	0.129513888	0.971555909	0.906430223	Bacteria.Proteobacteria.Betaproteobacteria.Burkholderiales	DDX1
36648	ENSG00000079785	rs807632	0.421142371	0.147988922	0.592077667	0.212187267	0.263991252	-0.348754617	0.060782645	-0.103935832	0.326120591	0.238249072	0.112884419	0.082503516	0.427966959	0.131916333	0.996423631	0.938343963	Bacteria.Bacteroidetes.Bacteroidia.Bacteroidales.Prevotellaceae.Prevotella.7	DDX1
36649	ENSG00000079785	rs807632	0.773440331	0.952510423	0.657686423	0.195689669	0.060521724	-0.009281117	-0.034757597	0.076808967	0.209373163	0.155251034	0.078085145	0.058759582	0.344007143	0.266221889	0.999305535	0.989974535	Bacteria.Proteobacteria.Gammaproteobacteria.Pseudomonadales.Pseudomonadaceae.Pseudomonas	DDX1
36650	ENSG00000079785	rs807632	0.119611338	0.063653634	0.129550256	0.079742361	0.443875899	-0.377597836	0.216252999	-0.174176873	0.28149516	0.200177809	0.140876275	0.097873212	0.206976327	0.060820575	0.998330087	0.999834196	Bacteria.Actinobacteria.Coriobacteriia.Coriobacteriales.Coriobacteriaceae.Collinsella	DDX1
36651	ENSG00000079785	rs807632	0.907507969	0.834093559	0.185210372	0.227197121	-0.023705654	-0.032006843	0.106299813	-0.065737408	0.203256383	0.152207412	0.079395905	0.053928963	0.46765963	0.271166739	0.998302481	0.99762474	Bacteria.Proteobacteria.Gammaproteobacteria.Enterobacteriales.Enterobacteriaceae.Escherichia.Shigella	DDX1
36652	ENSG00000079785	rs807632	0.943815692	0.745645034	0.514459735	0.543168308	0.016081583	-0.05379846	0.053195869	-0.034250357	0.227321874	0.165153258	0.081159967	0.056038124	0.557614207	0.261853601	0.961357499	0.965530807	Bacteria.Proteobacteria.Gammaproteobacteria.Enterobacteriales.Enterobacteriaceae	DDX1
36653	ENSG00000079785	rs807632	0.993247429	0.835767569	0.551875445	0.623569008	-0.002174047	-0.041373724	-0.0678119	0.041762042	0.25591139	0.198786868	0.113394667	0.084690492	0.484673472	0.355320962	0.963485106	0.975753363	Bacteria.Firmicutes.Bacilli.Lactobacillales.Carnobacteriaceae.Granulicatella	DDX1
36654	ENSG00000079785	rs807632	0.167044278	0.101425182	0.115452306	0.060727262	-1.018930916	0.941063376	0.231975957	-0.215493272	0.729285597	0.566510264	0.145424077	0.112934958	0.734720055	0.404326408	0.876277026	0.673626995	Bacteria.Firmicutes.Clostridia.Clostridiales.Lachnospiraceae	DDX1
36655	ENSG00000079785	rs807632	0.688992483	0.483392545	0.83066676	0.95108823	0.086710327	-0.12322135	-0.017810973	-0.004054662	0.215704335	0.17482284	0.082959247	0.065850306	0.363730966	0.172733974	0.962147432	0.997412515	Bacteria.Proteobacteria.Gammaproteobacteria.Enterobacteriales.Enterobacteriaceae.Citrobacter	DDX1
36656	ENSG00000079785	rs807632	0.187580897	0.12178412	0.172182455	0.133195623	0.309658186	-0.257773621	0.233830175	-0.176980586	0.232550437	0.164450616	0.169417658	0.116406579	0.186367456	0.071800671	0.762581743	0.994989321	Bacteria.Actinobacteria.Coriobacteriia.Coriobacteriales	DDX1
36657	ENSG00000079785	rs807632	0.241904279	0.112377284	0.087815708	0.037555321	0.218771634	-0.230212404	-0.148549725	0.14796074	0.185267807	0.143072902	0.085731998	0.069711895	0.143812129	0.040029944	0.860962138	0.749016864	Bacteria.Firmicutes.Clostridia.Clostridiales.Lachnospiraceaencultured	DDX1
36658	ENSG00000079785	rs807632	0.127407778	0.130505114	0.00220531	0.006038127	0.272570008	-0.197694367	0.216814293	-0.130047242	0.17655283	0.129112692	0.068056668	0.045835637	0.08231653	0.046079073	0.99994518	0.999865593	Bacteria.Bacteroidetes.Bacteroidia.Bacteroidales.Prevotellaceae	DDX1
36659	ENSG00000079785	rs807632	0.875871118	0.65267835	0.614391613	0.961544137	-0.052331135	-0.102430454	-0.080526051	-0.005567215	0.333717298	0.226565229	0.159074387	0.115026635	0.660421668	0.371293535	0.945366445	0.999437354	Bacteria.Firmicutes.Clostridia.Clostridiales.Ruminococcaceae.Anaerotruncus	DDX1
36660	ENSG00000079785	rs807632	0.931352454	0.663981116	0.824867694	0.972628187	0.032135442	-0.107779428	-0.027505062	-0.002855634	0.371625225	0.24698201	0.123801936	0.082910009	0.548580171	0.413335063	0.755603605	0.912390294	Bacteria.Firmicutes.Erysipelotrichia.Erysipelotrichales.Erysipelotrichaceae.Holdemanella	DDX1
36661	ENSG00000079785	rs807632	0.624393557	0.37054098	0.889537044	0.76855458	0.096652245	-0.134840314	0.011593026	0.017850777	0.196471334	0.149554528	0.083147422	0.060412743	0.327076464	0.115654845	0.955567321	0.930884031	Bacteria.Firmicutes.Clostridia.Clostridiales.Lachnospiraceae.Roseburia	DDX1
36662	ENSG00000079785	rs807632	0.532756376	0.801024346	0.112687279	0.130991429	-0.151344917	0.041210646	-0.144191489	0.091830927	0.241340524	0.162862638	0.089691246	0.06005123	0.367025603	0.287443196	0.735831708	0.926870238	Bacteria.Firmicutes.Clostridia.Clostridiales.Lachnospiraceae.Lachnospiraceae.UCG.010	DDX1
36663	ENSG00000079785	rs807632	0.732919045	0.404743681	0.748415393	0.720061672	0.082504336	-0.158665801	-0.035009326	-0.030046694	0.240753442	0.189212455	0.1087	0.083483314	0.311617672	0.129009092	0.998970432	0.998994847	Bacteria.Firmicutes.Erysipelotrichia.Erysipelotrichales.Erysipelotrichaceae.Erysipelatoclostridium	DDX1
36664	ENSG00000079841	rs1055270	0.052383777	0.177503463	0.005813772	0.061265393	0.36373285	-0.379448437	0.203788004	-0.205629564	0.184112569	0.278384771	0.071483967	0.107996301	0.152503324	0.126764618	0.997152221	0.990360691	Bacteria.Firmicutes.Clostridia.Clostridiales.Family.XI	RIMS1
36665	ENSG00000079841	rs1055270	0.843180417	0.766320877	0.93760174	0.646464649	-0.059175555	-0.129718665	0.00805048	0.074503829	0.297952462	0.434686296	0.102445011	0.161687447	0.848188783	0.58907151	0.99967607	0.999141757	Bacteria.Firmicutes.Negativicutes.Selenomonadales	RIMS1
36666	ENSG00000079841	rs1055270	0.991909071	0.858310394	0.68902411	0.61233809	-0.001440547	0.036332937	0.026050706	0.053268928	0.141519564	0.20272289	0.064811818	0.104621166	0.374989311	0.139582536	0.999417824	0.997023453	Bacteria.Firmicutes.Clostridia.Clostridiales.Christensenellaceae.Christensenellaceae.R.7.group	RIMS1
36667	ENSG00000079841	rs1055270	0.794774074	0.328017436	0.49946415	0.118818983	0.043684987	-0.278019842	-0.049873464	0.233464321	0.167265992	0.28213383	0.073443108	0.147734095	0.46579071	0.168424641	0.998793879	0.998019463	Bacteria.Firmicutes.Clostridia.Clostridiales.Lachnospiraceae.Blautia	RIMS1
36668	ENSG00000079841	rs1055270	0.879312811	0.832932584	0.323490987	0.445226226	-0.019685289	0.041967865	0.046633012	-0.056912844	0.129143117	0.198168809	0.046879127	0.074105247	0.346065441	0.176214617	0.653458205	0.839286435	Bacteria.Proteobacteria.Betaproteobacteria.Burkholderiales.Alcaligenaceae.Sutterella	RIMS1
36669	ENSG00000079841	rs1055270	0.375186248	0.452009424	0.067599569	0.059040072	-0.116785407	0.15169648	-0.111783142	0.165002594	0.130802011	0.200509834	0.0601563	0.085889706	0.214536684	0.107325651	0.511719198	0.743133893	Bacteria.Firmicutes.Clostridia.Clostridiales.Lachnospiraceae.Lachnospira	RIMS1
36670	ENSG00000079841	rs1055270	0.547835459	0.696193457	0.165046951	0.387821324	-0.078438443	0.082240207	0.100214761	-0.099993099	0.129839355	0.209703529	0.071384876	0.115024185	0.272113871	0.163478534	0.511923666	0.921307549	Bacteria.Firmicutes.Bacilli.Lactobacillales.Streptococcaceae.Streptococcus	RIMS1
36671	ENSG00000079841	rs1055270	0.83406071	0.067947077	0.922063354	0.045074915	-0.040711551	0.575892479	0.005961725	-0.178918741	0.193563441	0.310319704	0.060703968	0.087587305	0.600516151	0.075757075	0.920805696	0.995251343	Bacteria.Proteobacteria.Gammaproteobacteria	RIMS1
36672	ENSG00000079841	rs1055270	0.833857248	0.797939754	0.943814686	0.159700358	-0.026347548	0.050187707	-0.0043228	0.118816839	0.125113934	0.195244827	0.061104022	0.083549112	0.274643697	0.145221643	0.997501135	0.994860843	Bacteria.Firmicutes.Clostridia.Clostridiales.Ruminococcaceae.Ruminococcaceae.UCG.002	RIMS1
36673	ENSG00000079841	rs1055270	0.885862792	0.766839881	0.524683883	0.77178917	0.022059616	0.067049993	0.045694435	0.029085365	0.153088417	0.225199489	0.071448645	0.09987097	0.456999455	0.254502752	0.862786114	0.99827201	Bacteria.Firmicutes.Clostridia.Clostridiales.Ruminococcaceae..Eubacterium..coprostanoligenes.group	RIMS1
36674	ENSG00000079841	rs1055270	0.125561636	0.300834061	0.106001751	0.269076827	0.968003282	-1.251720486	-0.177154653	0.223612271	0.623910064	1.200316708	0.108096444	0.200626418	0.987348183	0.666654841	0.996576058	0.79300292	Bacteria.Firmicutes.Clostridia.Clostridiales	RIMS1
36675	ENSG00000079841	rs1055270	0.877646425	0.928876137	0.919204471	0.902179318	-0.024515743	0.022296449	0.005797636	-0.010107951	0.158624894	0.248843255	0.056937366	0.08192381	0.412053892	0.322658321	0.935659647	0.869969945	Bacteria.Firmicutes.Clostridia.Clostridiales.Lachnospiraceae.Tyzzerella	RIMS1
36676	ENSG00000079841	rs1055270	0.682457084	0.484622791	0.616171952	0.10171206	-0.054903228	0.144108346	-0.025777772	0.125174449	0.133608157	0.205035104	0.051180116	0.075418251	0.259367727	0.119640598	0.99894297	0.998882343	Bacteria.Verrucomicrobia.Verrucomicrobiae.Verrucomicrobiales.Verrucomicrobiaceae.Akkermansia	RIMS1
36677	ENSG00000079841	rs1055270	0.926695045	0.389431737	0.856491453	0.112137368	0.017553338	0.200602137	0.013202408	0.159888898	0.190061915	0.231546086	0.072720071	0.099300437	0.578161697	0.214212752	0.999469974	0.986131077	Bacteria.Bacteroidetes.Bacteroidia.Bacteroidales.Porphyromonadaceae.Barnesiella	RIMS1
36678	ENSG00000079841	rs1055270	0.589821939	0.899001118	0.334679583	0.836198272	-0.072846571	0.033031409	-0.062750527	0.021034698	0.13446779	0.259247238	0.064568934	0.101334331	0.273149452	0.216208648	0.799177907	0.997196001	Bacteria.Firmicutes.Clostridia.Clostridiales.Peptostreptococcaceae.Intestinibacter	RIMS1
36679	ENSG00000079841	rs1055270	0.730364247	0.894379398	0.259811266	0.928347472	0.051505364	0.032975225	-0.063845822	0.008392987	0.148814009	0.247417643	0.056172126	0.092978331	0.368394925	0.312200682	0.943988959	0.967185209	Bacteria.Proteobacteria.Betaproteobacteria.Burkholderiales.Alcaligenaceae	RIMS1
36680	ENSG00000079841	rs1055270	0.87532554	0.567498958	0.91997082	0.265361928	-0.025849182	-0.151952822	-0.007611024	0.157883297	0.164113655	0.264438546	0.075464541	0.14054787	0.430664267	0.178302767	0.993501001	0.855362602	Bacteria.Firmicutes.Erysipelotrichia.Erysipelotrichales	RIMS1
36681	ENSG00000079841	rs1055270	0.43337288	0.592969617	0.348536491	0.384334889	-0.13101944	0.113139941	-0.072840159	0.0871233	0.166215695	0.210629638	0.077148914	0.099482695	0.321825818	0.196574385	0.901579498	0.931533435	Bacteria.Firmicutes.Clostridia.Clostridiales.Ruminococcaceae.Ruminococcaceae.UCG.003	RIMS1
36682	ENSG00000079841	rs1055270	0.421942302	0.723573588	0.258091633	0.732564488	-0.118005724	0.080683955	-0.111590202	0.051384871	0.146030549	0.227151792	0.097820778	0.149737779	0.261327727	0.202787001	0.75116152	0.840083993	Bacteria.Firmicutes.Clostridia.Clostridiales.Ruminococcaceae.Butyricicoccus	RIMS1
36683	ENSG00000079841	rs1055270	0.990976348	0.607187755	0.661488027	0.141721713	-0.00155672	0.105904938	-0.028823365	-0.210323572	0.137124055	0.205018384	0.065531076	0.141421654	0.442107779	0.179817602	0.721120516	0.862009394	Bacteria.Actinobacteria.Actinobacteria	RIMS1
36684	ENSG00000079841	rs1055270	0.960509943	0.603582098	0.430818772	0.279000291	-0.006299521	0.103741122	0.042967835	0.092749506	0.126745742	0.198828097	0.054207462	0.084970564	0.338925004	0.143022648	0.680120788	0.925081788	Bacteria.Firmicutes.Negativicutes.Selenomonadales.Acidaminococcaceae	RIMS1
36685	ENSG00000079841	rs1055270	0.643057307	0.919074066	0.187954401	0.163537049	-0.058338564	-0.020132957	-0.065499143	-0.107152752	0.125306166	0.197401824	0.049231445	0.076050212	0.265414898	0.165547992	0.680891802	0.873225638	Bacteria.Fusobacteria.Fusobacteriia.Fusobacteriales	RIMS1
36686	ENSG00000079841	rs1055270	0.964586371	0.409535449	0.876135666	0.239291526	-0.008227314	0.206029182	0.011421487	0.113245792	0.184602152	0.248230314	0.072992041	0.095365866	0.55289723	0.225776683	0.885272464	0.86628206	Bacteria.Firmicutes.Clostridia.Clostridiales.Ruminococcaceae.Ruminococcaceae.UCG.014	RIMS1
36687	ENSG00000079841	rs1055270	0.59896833	0.606958106	0.284723058	0.39950054	0.091118691	-0.155818029	0.077559806	-0.125158415	0.172430454	0.301450711	0.071912475	0.147591725	0.382068056	0.267444932	0.988161388	0.950695192	Bacteria.Firmicutes.Bacilli.Lactobacillales.Carnobacteriaceae	RIMS1
36688	ENSG00000079841	rs1055270	0.656759045	0.516971071	0.087839855	0.014886252	-0.054782099	0.126209498	-0.144073153	0.284946077	0.122715729	0.193714493	0.083154919	0.113947419	0.193632764	0.102341363	0.843646702	0.898737706	Bacteria.Firmicutes.Clostridia.Clostridiales.Ruminococcaceae.Ruminiclostridium.5	RIMS1
36689	ENSG00000079841	rs1055270	0.246269488	0.453889531	0.172551566	0.47377141	0.399353936	0.447788187	-0.0877947	-0.079850309	0.341372567	0.594357412	0.063665669	0.110828764	0.767310823	0.604336535	0.99911693	0.98634337	Bacteria.Bacteroidetes.Bacteroidia.Bacteroidales.Bacteroidaceae.Bacteroides	RIMS1
36690	ENSG00000079841	rs1055270	0.804717741	0.527869275	0.435253079	0.391211926	0.036757365	0.14251676	0.038722919	0.06458878	0.148070539	0.22456979	0.049327556	0.074834092	0.390863363	0.191910287	0.998735039	0.999709092	Bacteria.Bacteroidetes.Bacteroidia.Bacteroidales.Prevotellaceae.Prevotella.9	RIMS1
36691	ENSG00000079841	rs1055270	0.699734203	0.921576337	0.718718741	0.896540813	-0.053661117	0.022813513	0.0207289	0.014001732	0.138529448	0.23084634	0.057306897	0.107264813	0.310464865	0.215267296	0.997466038	0.996556542	Bacteria.Bacteroidetes.Bacteroidia.Bacteroidales.Rikenellaceae	RIMS1
36692	ENSG00000079841	rs1055270	0.757497523	0.553277814	0.395010307	0.534845239	0.046787533	0.137099686	0.068239216	0.070380893	0.150901694	0.230070241	0.079704364	0.112808373	0.451463578	0.171746803	0.763524464	0.984611135	Bacteria.Bacteroidetes.Bacteroidia.Bacteroidales.Porphyromonadaceae.Odoribacter	RIMS1
36693	ENSG00000079841	rs1055270	0.170653419	0.689815259	0.052236074	0.820449418	0.2669461	0.134386726	0.131979008	0.027547419	0.192712121	0.33524292	0.066761423	0.120889328	0.251780284	0.422631099	0.328484098	0.888472599	Bacteria.Firmicutes.Erysipelotrichia.Erysipelotrichales.Erysipelotrichaceae.Holdemanella	RIMS1
36694	ENSG00000079841	rs1055270	0.987193229	0.602795814	0.835297054	0.644568258	0.003770286	0.185824696	0.022970549	0.070261265	0.233997169	0.355374187	0.11004583	0.151605606	0.695885776	0.310948866	0.998929462	0.998920199	Bacteria.Firmicutes.Clostridia.Clostridiales.Lachnospiraceae..Eubacterium..ventriosum.group	RIMS1
36695	ENSG00000079841	rs1055270	0.498210181	0.667490238	0.144896082	0.371161704	-0.089370721	0.090551499	0.105233957	-0.103373063	0.131221141	0.209838799	0.071332232	0.114803231	0.247942514	0.146387192	0.516401354	0.955303348	Bacteria.Firmicutes.Bacilli.Lactobacillales.Streptococcaceae	RIMS1
36696	ENSG00000079841	rs1055270	0.796134443	0.545373871	0.731123566	0.291495164	-0.03549965	-0.158347807	0.018809001	0.111661908	0.136853205	0.260505336	0.054504517	0.105008833	0.319648091	0.175215539	0.904589678	0.994448463	Bacteria.Bacteroidetes.Bacteroidia.Bacteroidales.Porphyromonadaceae	RIMS1
36697	ENSG00000079841	rs1055270	0.819328532	0.455972023	0.678968613	0.238043431	-0.029597552	0.162386428	0.029390497	0.16274389	0.129065984	0.216540343	0.070699016	0.136681267	0.315562689	0.087741264	0.843600273	0.981809111	Bacteria.Firmicutes.Clostridia.Clostridiales.Ruminococcaceaencultured	RIMS1
36698	ENSG00000079841	rs1055270	0.370991892	0.289381751	0.103488367	0.054803711	0.150593498	-0.266219466	0.189871133	-0.317609433	0.167185206	0.249253716	0.115003319	0.162448701	0.28685332	0.135028951	0.840360975	0.989731238	Bacteria.Actinobacteria.Coriobacteriia.Coriobacteriales.Coriobacteriaceae	RIMS1
36699	ENSG00000079841	rs1055270	0.789487644	0.617717818	0.578076689	0.414504999	0.055973639	-0.155111419	-0.047036294	0.11307101	0.208808578	0.309321206	0.084148759	0.137694771	0.616137265	0.362240345	0.997570438	0.978219933	Bacteria.Firmicutes.Clostridia.Clostridiales.Lachnospiraceae.Lachnospiraceae.UCG.008	RIMS1
36700	ENSG00000079841	rs1055270	0.757974706	0.826325108	0.712996511	0.973487749	-0.040382529	0.045274266	0.020144894	0.002987158	0.13050922	0.205520969	0.054530981	0.089541609	0.253898338	0.159397695	0.94253553	0.993341467	Bacteria.Bacteroidetes.Bacteroidia.Bacteroidales.Porphyromonadaceae.Parabacteroides	RIMS1
36701	ENSG00000079841	rs1055270	0.359800957	0.237257206	0.32245041	0.139878655	-0.171850046	0.326143414	-0.089740455	0.195631234	0.186354833	0.273449658	0.090018835	0.13092352	0.365415102	0.135716157	0.999274386	0.998480911	Bacteria.Firmicutes.Clostridia.Clostridiales.Ruminococcaceae.Ruminococcaceae.UCG.013	RIMS1
36702	ENSG00000079841	rs1055270	0.809120447	0.97498855	0.847438871	0.38407374	-0.031729431	0.006431875	0.01191537	0.082998737	0.130826013	0.204371821	0.061691449	0.094720677	0.297676114	0.189439493	0.938686629	0.939697157	Bacteria.Proteobacteria.Deltaproteobacteria	RIMS1
36703	ENSG00000079841	rs1055270	0.911810188	0.907854754	0.460940317	0.79528975	-0.01450194	0.024448694	-0.042312476	0.027401346	0.130435339	0.210419886	0.057053073	0.105187822	0.285133261	0.215860641	0.996033175	0.965943535	Bacteria.Firmicutes.Clostridia.Clostridiales.Lachnospiraceae.Lachnospiraceae.NK4A136.group	RIMS1
36704	ENSG00000079841	rs1055270	0.856283033	0.505792531	0.842945118	0.454353063	-0.026141923	0.16737358	0.014285365	0.08934403	0.143780933	0.250163264	0.071818458	0.118710336	0.38130237	0.114292739	0.963722971	0.916950111	Bacteria.Firmicutes.Clostridia.Clostridiales.Lachnospiraceae..Eubacterium..eligens.group	RIMS1
36705	ENSG00000079841	rs1055270	0.20602035	0.249085869	0.055969227	0.074285962	-0.189412051	0.271957321	0.140313797	-0.211819923	0.148307148	0.233875455	0.072120198	0.116795353	0.210079472	0.115892104	0.49462847	0.982679299	Bacteria.Firmicutes.Bacilli	RIMS1
36706	ENSG00000079841	rs1055270	0.965209234	0.846911477	0.740392853	0.591266933	-0.006172382	0.039254218	0.021925134	0.056708822	0.140975299	0.202528382	0.065894718	0.105087968	0.366213795	0.141252501	0.999989953	0.995249858	Bacteria.Firmicutes.Clostridia.Clostridiales.Christensenellaceae	RIMS1
36707	ENSG00000079841	rs1055270	0.892918334	0.751853689	0.895003219	0.386518899	-0.020962314	-0.07698536	0.008070433	-0.08914053	0.155124056	0.242460585	0.060915501	0.10225771	0.37385538	0.224526082	0.999305535	0.989974535	Bacteria.Proteobacteria.Gammaproteobacteria.Pseudomonadales.Pseudomonadaceae.Pseudomonas	RIMS1
36708	ENSG00000079841	rs1055270	0.815673949	0.370245526	0.926989914	0.37900887	-0.06138995	0.410679483	0.005541393	-0.086584265	0.262298932	0.455211286	0.060243454	0.097760886	0.795342824	0.38616418	0.999785669	0.999420701	Bacteria.Firmicutes.Clostridia.Clostridiales.Ruminococcaceae.Faecalibacterium	RIMS1
36709	ENSG00000079841	rs1055270	0.458670853	0.897505623	0.12804733	0.48691245	0.119136465	-0.028597579	0.125988579	-0.080637403	0.159826936	0.221155184	0.081746619	0.115335676	0.368500288	0.312672751	0.950706941	0.994553009	Bacteria.Firmicutes.Clostridia.Clostridiales.Ruminococcaceae.Ruminiclostridium.9	RIMS1
36710	ENSG00000079841	rs1055270	0.272788085	0.430132435	0.203872296	0.452443385	0.417700488	0.585046098	-0.08677001	-0.099687443	0.377704545	0.736980599	0.067614371	0.131892242	0.896748936	0.615244924	0.998947111	0.981145089	Bacteria.Bacteroidetes	RIMS1
36711	ENSG00000079841	rs1055270	0.920218178	0.585158462	0.644337389	0.449978801	0.016930821	0.133224635	0.032855429	0.076542573	0.168394103	0.242862531	0.070843995	0.100717901	0.502911542	0.211099451	0.978005773	0.971182817	Bacteria.Firmicutes.Clostridia.Clostridiales.Ruminococcaceae.Ruminococcus.1	RIMS1
36712	ENSG00000079841	rs1055270	0.977873237	0.729281322	0.756098839	0.701466231	0.004792871	0.085004715	-0.019668633	-0.037424911	0.172153532	0.244580083	0.063060465	0.09720444	0.508928363	0.299834349	0.949083102	0.91465847	Bacteria.Firmicutes.Negativicutes.Selenomonadales.Veillonellaceae	RIMS1
36713	ENSG00000079841	rs1055270	0.452182866	0.163278005	0.164336381	0.024409765	0.123195399	-0.368913975	-0.0891725	0.243808141	0.162900326	0.261668252	0.063410882	0.105843078	0.306115124	0.078467638	0.922126753	0.969189617	Bacteria.Firmicutes.Clostridia.Clostridiales.Ruminococcaceae.Subdoligranulum	RIMS1
36714	ENSG00000079841	rs1055270	0.703830067	0.855910077	0.058848667	0.318816114	0.050479289	-0.04243481	0.104789536	-0.086055873	0.132211062	0.232781123	0.054504332	0.085672102	0.318373636	0.201315757	0.444539458	0.908397531	Bacteria.Firmicutes.Negativicutes.Selenomonadales.Acidaminococcaceae.Phascolarctobacterium	RIMS1
36715	ENSG00000079841	rs1055270	0.218078898	0.108117366	0.126039833	0.037777472	-0.206775398	0.449181738	-0.115544964	0.242390743	0.166283658	0.275772702	0.074568403	0.114339867	0.265669878	0.08717464	0.751643011	0.66143362	Bacteria.Firmicutes.Clostridia.Clostridiales.Lachnospiraceae..Eubacterium..xylanophilum.group	RIMS1
36716	ENSG00000079841	rs1055270	0.212903034	0.657152919	0.074754708	0.526039069	0.232829423	0.105788252	0.119891535	0.052621106	0.18511126	0.237264393	0.066216492	0.082549796	0.327703441	0.35349936	0.984987993	0.971423926	Bacteria.Proteobacteria.Deltaproteobacteria.Desulfovibrionales.Desulfovibrionaceae.Desulfovibrio	RIMS1
36717	ENSG00000079841	rs1055270	0.709301737	0.739480817	0.711090666	0.592409247	-0.056235304	-0.095294652	-0.022275562	-0.051408303	0.150198288	0.285361449	0.059881863	0.095560295	0.367282553	0.227088157	0.99830237	0.997282036	Bacteria.Firmicutes.Clostridia.Clostridiales.Clostridiaceae.1.Clostridium.sensu.stricto.1	RIMS1
36718	ENSG00000079841	rs1055270	0.346406614	0.933703281	0.210283941	0.810448505	0.208516542	0.021483801	0.104260182	0.026264823	0.219871011	0.257277638	0.082412593	0.109068442	0.47678125	0.423774638	0.996483139	0.894636408	Bacteria.Bacteroidetes.Bacteroidia.Bacteroidales.Porphyromonadaceae.Butyricimonas	RIMS1
36719	ENSG00000079841	rs1055270	0.550200251	0.295113175	0.342160029	0.250060535	0.129819892	0.367770549	0.095467776	0.190992734	0.216170368	0.348482012	0.099778216	0.164590144	0.54728475	0.229703821	0.923478391	0.948608152	Bacteria.Firmicutes.Clostridia.Clostridiales.Ruminococcaceae.Anaerotruncus	RIMS1
36720	ENSG00000079841	rs1055270	0.663980459	0.779420225	0.110363178	0.711383812	-0.055288519	0.057670971	-0.082752535	0.028765955	0.126696174	0.205073046	0.051134841	0.077411859	0.251961067	0.191890204	0.937957373	0.991974206	Bacteria.Proteobacteria.Betaproteobacteria.Burkholderiales.Alcaligenaceae.Parasutterella	RIMS1
36721	ENSG00000079841	rs1055270	0.695867789	0.337195874	0.159225409	0.068667223	0.053938656	-0.244272628	-0.096086346	0.239056253	0.137382491	0.25267278	0.067487552	0.129160495	0.324042064	0.1125072	0.997851323	0.935348541	Bacteria.Firmicutes.Clostridia.Clostridiales.Lachnospiraceae.Fusicatenibacter	RIMS1
36722	ENSG00000079841	rs1055270	0.482207554	0.7992864	0.241441106	0.900351743	0.144295749	0.091749208	0.089528301	0.015362936	0.20416704	0.359379994	0.075742123	0.122219333	0.477099588	0.386128376	0.676142541	0.908458989	Bacteria.Firmicutes.Erysipelotrichia.Erysipelotrichales.Erysipelotrichaceae.Faecalitalea	RIMS1
36723	ENSG00000079841	rs1055270	0.845153832	0.992119774	0.986680692	0.845449569	-0.034572785	-0.002923768	-0.001000313	-0.0178738	0.176324178	0.294911754	0.0596937	0.091334636	0.468666511	0.37066443	0.999614985	0.99936283	Bacteria.Firmicutes.Clostridia.Clostridiales.Lachnospiraceae.Tyzzerella.4	RIMS1
36724	ENSG00000079841	rs1055270	0.391674339	0.272745063	0.212563294	0.112613805	0.17597103	-0.336165521	0.089262951	-0.160592625	0.204084479	0.303949251	0.07091528	0.099872423	0.376028428	0.187939502	0.999586829	0.996426659	Bacteria.Firmicutes.Negativicutes.Selenomonadales.Veillonellaceae.Megasphaera	RIMS1
36725	ENSG00000079841	rs1055270	0.812200307	0.966480055	0.987966373	0.664966181	-0.033670123	-0.009689298	-0.000940926	-0.044962089	0.141150015	0.229695948	0.06214945	0.103356066	0.324187353	0.228432828	0.999550314	0.996901429	Bacteria.Proteobacteria.Gammaproteobacteria.Pseudomonadales	RIMS1
36726	ENSG00000079841	rs1055270	0.772289051	0.751434779	0.731408555	0.563742722	-0.037092421	0.065200356	0.019219225	-0.046040369	0.127652697	0.204986329	0.055754787	0.079349993	0.253775882	0.145560622	0.886075788	0.960046241	Bacteria.Proteobacteria.Gammaproteobacteria.Pasteurellales.Pasteurellaceae.Haemophilus	RIMS1
36727	ENSG00000079841	rs1055270	0.020643723	0.174967818	0.003799872	0.094518151	0.528692903	-0.525136408	0.230064613	-0.213678525	0.222938614	0.382985497	0.076673348	0.125958358	0.156503012	0.199307156	0.998986731	0.998377846	Bacteria.Firmicutes.Clostridia.Clostridiales.Family.XI.Anaerococcus	RIMS1
36728	ENSG00000079841	rs1055270	0.712598741	0.631584667	0.822588571	0.245793181	-0.046911251	0.097589361	-0.016708837	0.147305828	0.126801755	0.20257708	0.074224922	0.125790566	0.278656894	0.114927607	0.998239218	0.937616186	Bacteria.Firmicutes.Clostridia.Clostridiales.Ruminococcaceae.Flavonifractor	RIMS1
36729	ENSG00000079841	rs1055270	0.9018911	0.970469327	0.271956618	0.039850421	-0.015374086	-0.007235365	-0.07237448	0.216510411	0.124237297	0.194706613	0.065329999	0.103259264	0.2900398	0.214241117	0.941705538	0.838266753	Bacteria.Firmicutes.Clostridia.Clostridiales.Lachnospiraceae.Coprococcus.1	RIMS1
36730	ENSG00000079841	rs1055270	0.19143753	0.505748095	0.011785213	0.163956154	0.201056197	-0.159445555	-0.160037476	0.124647851	0.15233007	0.23828875	0.061780048	0.088556469	0.162902231	0.172250867	0.999507593	0.935584968	Bacteria.Firmicutes.Clostridia.Clostridiales.Lachnospiraceae.Lachnoclostridium	RIMS1
36731	ENSG00000079841	rs1055270	0.871746294	0.687332751	0.235472085	0.212233356	-0.020028279	0.078469098	-0.068120886	-0.12904105	0.123578349	0.194108253	0.056895395	0.102442309	0.311531379	0.167184384	0.524748956	0.832236893	Bacteria.Firmicutes.Negativicutes.Selenomonadales.Veillonellaceae.Veillonella	RIMS1
36732	ENSG00000079841	rs1055270	0.351309848	0.482296263	0.321086653	0.454102291	0.694902705	-1.033778665	-0.124590221	0.179974974	0.74028566	1.463012204	0.124622351	0.238997167	0.999415694	0.830011736	0.990344402	0.945584009	Bacteria.Firmicutes	RIMS1
36733	ENSG00000079841	rs1055270	0.711152574	0.981109877	0.78593511	0.936437355	-0.069918582	0.00803373	-0.021556158	-0.009543369	0.187999537	0.338015036	0.079047098	0.119213148	0.55131632	0.38360831	0.99946547	0.97213975	Bacteria.Firmicutes.Erysipelotrichia.Erysipelotrichales.Erysipelotrichaceae..Clostridium..innocuum.group	RIMS1
36734	ENSG00000079841	rs1055270	0.646254736	0.916107211	0.197710411	0.159080495	-0.057860648	-0.020893474	-0.064082944	-0.108381894	0.125488492	0.197587813	0.049248687	0.076096643	0.265731424	0.170364385	0.675844592	0.8806471	Bacteria.Fusobacteria.Fusobacteriia.Fusobacteriales.Fusobacteriaceae.Fusobacterium	RIMS1
36735	ENSG00000079841	rs1055270	0.782314933	0.753895176	0.651263048	0.291585243	-0.034940151	-0.066259459	-0.02960229	-0.112492414	0.12594094	0.210471029	0.065192202	0.105809775	0.307823984	0.154340827	0.790432276	0.950702349	Bacteria.Actinobacteria.Actinobacteria.Bifidobacteriales.Bifidobacteriaceae	RIMS1
36736	ENSG00000079841	rs1055270	0.215377661	0.120110689	0.046213948	0.02004966	0.214927621	-0.432093464	0.139448547	-0.263387053	0.171814762	0.274399747	0.068636589	0.110518598	0.235738393	0.108086364	0.998201428	0.962367371	Bacteria.Firmicutes.Bacilli.Bacillales.Staphylococcaceae.Staphylococcus	RIMS1
36737	ENSG00000079841	rs1055270	0.84542164	0.851637733	0.997257863	0.99214993	-0.034452116	0.040229456	0.000239601	-0.000795664	0.176017159	0.214255426	0.069453485	0.080564529	0.473347713	0.300227558	0.951225567	0.937999117	Bacteria.Firmicutes.Clostridia.Clostridiales.Lachnospiraceae.Lachnospiraceae.UCG.010	RIMS1
36738	ENSG00000079841	rs1055270	0.451140814	0.836014524	0.368251133	0.755829815	0.28787042	-0.132581078	-0.072381379	0.039278809	0.37976928	0.637981093	0.079894425	0.1257901	0.836384972	0.759207461	0.956359196	0.941045744	Bacteria.Firmicutes.Clostridia.Clostridiales.Ruminococcaceae	RIMS1
36739	ENSG00000079841	rs1055270	0.272773955	0.43014282	0.203860545	0.452458936	0.4177144	0.585033022	-0.086773535	-0.099684248	0.377705894	0.736980804	0.06761534	0.131892571	0.895032652	0.6147517	0.998912436	0.981117471	Bacteria.Bacteroidetes.Bacteroidia.Bacteroidales	RIMS1
36740	ENSG00000079841	rs1055270	0.792174958	0.163000169	0.856708447	0.026810607	-0.04345919	-0.379425438	-0.011150686	-0.245382726	0.164271375	0.268943679	0.061513051	0.108343436	0.468691133	0.083233092	0.998368957	0.997803387	Bacteria.Actinobacteria.Actinobacteria.Micrococcales	RIMS1
36741	ENSG00000079841	rs1055270	0.844948923	0.919784679	0.554151271	0.991573556	-0.025158655	0.021116148	-0.028677763	-0.000823533	0.128139507	0.208882516	0.048231249	0.077682518	0.258893379	0.179538848	0.95477287	0.987475618	Bacteria.Firmicutes.Negativicutes.Selenomonadales.Veillonellaceae.Dialister	RIMS1
36742	ENSG00000079841	rs1055270	0.86191766	0.247364372	0.549118626	0.192415287	0.028956821	0.340887544	0.048744594	0.190805872	0.165833539	0.29207767	0.08094709	0.144886497	0.481195857	0.116070089	0.999550585	0.892998542	Bacteria.Firmicutes.Clostridia.Clostridiales.Lachnospiraceae.Lachnospiraceae.ND3007.group	RIMS1
36743	ENSG00000079841	rs1055270	0.925027121	0.110652478	0.866358095	0.126682581	0.04186139	1.137333822	-0.018522435	-0.252831772	0.443148482	0.703368669	0.10963711	0.16344997	0.846910114	0.431761684	0.930243878	0.99665811	Bacteria.Proteobacteria	RIMS1
36744	ENSG00000079841	rs1055270	0.304653714	0.557484529	0.060545767	0.28854401	-0.141131318	0.128873788	0.140773026	-0.125660116	0.136417703	0.218585362	0.073722457	0.117446022	0.223987628	0.148306532	0.392006184	0.910444892	Bacteria.Firmicutes.Bacilli.Lactobacillales	RIMS1
36745	ENSG00000079841	rs1055270	0.729005522	0.968052471	0.575490175	0.59629818	-0.044359086	-0.008247011	0.043166223	0.059804521	0.127496985	0.205133054	0.07670151	0.112348843	0.25988401	0.189580607	0.997048205	0.999513539	Bacteria.Firmicutes.Clostridia.Clostridiales.Lachnospiraceae.Dorea	RIMS1
36746	ENSG00000079841	rs1055270	0.92030807	0.71284797	0.239336297	0.151674274	0.013152604	-0.079014151	-0.078620653	0.166806384	0.130963993	0.21377052	0.066213928	0.115004656	0.353864236	0.136622031	0.801417941	0.968741411	Bacteria.Firmicutes.Clostridia.Clostridiales.Lachnospiraceae..Eubacterium..hallii.group	RIMS1
36747	ENSG00000079841	rs1055270	0.694262653	0.422059153	0.433467974	0.4000708	0.068421681	0.214487026	0.062638353	0.096755669	0.173306696	0.265492068	0.079481644	0.114236975	0.495363218	0.193348559	0.998768023	0.976008752	Bacteria.Firmicutes.Clostridia.Clostridiales.Ruminococcaceae.Ruminococcaceae.NK4A214.group	RIMS1
36748	ENSG00000079841	rs1055270	0.961117142	0.303289854	0.940529977	0.137611485	-0.007727242	0.237003506	-0.004236922	-0.116397557	0.157901223	0.228437459	0.056576425	0.077443959	0.561175718	0.135915821	0.997400574	0.965530807	Bacteria.Proteobacteria.Gammaproteobacteria.Enterobacteriales.Enterobacteriaceae	RIMS1
36749	ENSG00000079841	rs1055270	0.940927644	0.505834617	0.814468674	0.401970022	0.019762215	-0.300006864	-0.017534418	0.106045618	0.265668451	0.448446796	0.074422916	0.125714061	0.803087615	0.456069402	0.894416849	0.890273479	Bacteria.Firmicutes.Clostridia.Clostridiales.Lachnospiraceae..Eubacterium..rectale.group	RIMS1
36750	ENSG00000079841	rs1055270	0.88166793	0.473644434	0.473140139	0.430786644	0.022224267	0.18407187	-0.044493048	-0.087075592	0.148724285	0.255410137	0.061666013	0.109845335	0.41792878	0.148494764	0.99786128	0.999462671	Bacteria.Firmicutes.Clostridia.Clostridiales.Lachnospiraceae.Anaerostipes	RIMS1
36751	ENSG00000079841	rs1055270	0.935002134	0.999327689	0.727695325	0.868504271	0.015782556	0.000275036	0.035153615	-0.028183659	0.192788496	0.325172306	0.100532008	0.169572358	0.573907774	0.36253826	0.945838983	0.999817689	Bacteria.Firmicutes.Clostridia.Clostridiales.Family.XIII.Family.XIII.AD3011.group	RIMS1
36752	ENSG00000079841	rs1055270	0.698944769	0.918966173	0.716893362	0.901350135	-0.053803222	0.023564822	0.020880507	0.013355964	0.138513015	0.23074223	0.057336866	0.107334006	0.3101057	0.216998665	0.997528932	0.997707395	Bacteria.Bacteroidetes.Bacteroidia.Bacteroidales.Rikenellaceae.Alistipes	RIMS1
36753	ENSG00000079841	rs1055270	0.727140443	0.613027231	0.781759471	0.127946557	-0.054063474	-0.115575915	-0.015436373	-0.127543733	0.154282512	0.227434759	0.055494675	0.082733413	0.373929201	0.205439057	0.962147432	0.997412515	Bacteria.Proteobacteria.Gammaproteobacteria.Enterobacteriales.Enterobacteriaceae.Citrobacter	RIMS1
36754	ENSG00000079841	rs1055270	0.632374017	0.623290442	0.317151202	0.418933743	0.082959273	-0.148926905	0.071323912	-0.119817882	0.172607884	0.301770711	0.070760119	0.147311431	0.387912204	0.289763683	0.963485106	0.971945944	Bacteria.Firmicutes.Bacilli.Lactobacillales.Carnobacteriaceae.Granulicatella	RIMS1
36755	ENSG00000079841	rs1055270	0.249264122	0.444370847	0.094420426	0.284527015	-0.173496055	0.206555486	-0.114408859	0.123031467	0.149258374	0.268445344	0.067420852	0.114026398	0.213793904	0.147774483	0.757696237	0.924960833	Bacteria.Firmicutes.Clostridia.Clostridiales.Ruminococcaceae.Ruminococcus.2	RIMS1
36756	ENSG00000079841	rs1055270	0.367628429	0.388246433	0.107580595	0.110386727	0.15377226	-0.216481659	0.206886943	-0.289589492	0.169511639	0.249247915	0.126819851	0.178956584	0.27516909	0.164482606	0.732477562	0.994989321	Bacteria.Actinobacteria.Coriobacteriia.Coriobacteriales	RIMS1
36757	ENSG00000079841	rs1055270	0.261556246	0.119694354	0.209309178	0.101844292	0.503896127	-1.543328691	-0.110695503	0.316888498	0.44497373	0.978964784	0.087310216	0.191002241	0.787358844	0.420869312	0.876277026	0.699904052	Bacteria.Firmicutes.Clostridia.Clostridiales.Lachnospiraceae	RIMS1
36758	ENSG00000079841	rs1055270	0.738784264	0.885745619	0.788683265	0.73642405	-0.050036313	-0.039539884	-0.016104811	-0.030929573	0.14941961	0.274113875	0.059844346	0.091503311	0.362235665	0.279250312	0.998115183	0.993952758	Bacteria.Firmicutes.Clostridia.Clostridiales.Clostridiaceae.1	RIMS1
36759	ENSG00000079841	rs1055270	0.861403723	0.629960254	0.939277415	0.318038296	-0.028283564	-0.126405629	-0.005636503	0.139801925	0.161370959	0.261147436	0.073709769	0.138953254	0.394253736	0.160193827	0.999789515	0.883840942	Bacteria.Firmicutes.Erysipelotrichia.Erysipelotrichales.Erysipelotrichaceae	RIMS1
36760	ENSG00000079841	rs1055270	0.76625057	0.609327062	0.409702456	0.677193668	0.049176666	0.157358072	-0.051957548	-0.048495234	0.16473956	0.306451347	0.062622501	0.115975227	0.503713248	0.224324586	0.952041951	0.931534808	Bacteria.Proteobacteria.Betaproteobacteria	RIMS1
36761	ENSG00000079841	rs1055270	0.405739846	0.155528065	0.206545647	0.063877133	0.175536365	-0.486137418	0.093046872	-0.257237529	0.209777783	0.338371832	0.072939909	0.136488571	0.492343459	0.170574196	0.999437234	0.98110946	Bacteria.Proteobacteria.Betaproteobacteria.Neisseriales.Neisseriaceae	RIMS1
36762	ENSG00000079841	rs1055270	0.993690957	0.791621433	0.648804149	0.292470523	-0.001143296	-0.058306367	-0.025326617	0.097333865	0.144040866	0.219792701	0.055357023	0.091721258	0.437573439	0.209903722	0.942193233	0.859146433	Bacteria.Firmicutes.Clostridia.Clostridiales.Lachnospiraceae.Roseburia	RIMS1
36763	ENSG00000079841	rs1055270	0.884783107	0.975619842	0.85048306	0.243252988	-0.018853736	-0.006218588	-0.011594011	0.109516375	0.129605601	0.202712798	0.061265174	0.093013175	0.280929775	0.185564784	0.974038778	0.950708623	Bacteria.Proteobacteria.Deltaproteobacteria.Desulfovibrionales.Desulfovibrionaceae	RIMS1
36764	ENSG00000079841	rs1055270	0.221491248	0.427609228	0.059685248	0.25554805	0.226125446	-0.305565747	0.12339133	-0.147169828	0.183210688	0.382811877	0.064397181	0.128315381	0.32354753	0.249761873	0.996423631	0.939600984	Bacteria.Bacteroidetes.Bacteroidia.Bacteroidales.Prevotellaceae.Prevotella.7	RIMS1
36765	ENSG00000079841	rs1055270	0.782290364	0.753865457	0.651314543	0.292424124	-0.034946079	-0.066286584	-0.029600522	-0.112336956	0.125947716	0.210530898	0.065198634	0.105848955	0.308468768	0.154307327	0.791773499	0.950831879	Bacteria.Actinobacteria.Actinobacteria.Bifidobacteriales.Bifidobacteriaceae.Bifidobacterium	RIMS1
36766	ENSG00000079841	rs1055270	0.76476212	0.391483186	0.860484044	0.158925399	-0.044664219	0.191507577	-0.01279479	0.139966226	0.1486472	0.222013043	0.072513999	0.098235385	0.391188783	0.132958128	0.93188145	0.839769224	Bacteria.Firmicutes.Clostridia.Clostridiales.Ruminococcaceae.Ruminococcaceae.UCG.005	RIMS1
36767	ENSG00000079841	rs1055270	0.129298676	0.055251135	0.023322024	0.006043551	0.278289582	-0.546317292	0.218212582	-0.405953888	0.181168432	0.279956256	0.0939718	0.143096221	0.215430869	0.055989565	0.998330087	0.999834196	Bacteria.Actinobacteria.Coriobacteriia.Coriobacteriales.Coriobacteriaceae.Collinsella	RIMS1
36768	ENSG00000079841	rs1055270	0.359872863	0.330367912	0.016799781	0.024026378	0.125787752	-0.216826373	0.162260199	-0.236174303	0.136425258	0.221114607	0.066136852	0.102241541	0.206264316	0.108639154	0.998173674	0.946946907	Bacteria.Firmicutes.Bacilli.Bacillales	RIMS1
36769	ENSG00000079841	rs1055270	0.854213186	0.893356623	0.371293986	0.258469173	-0.023386096	0.026646144	-0.053166125	0.119156668	0.126776966	0.198000615	0.059061241	0.104537271	0.285523191	0.161636619	0.998880039	0.950358135	Bacteria.Proteobacteria.Deltaproteobacteria.Desulfovibrionales.Desulfovibrionaceae.Bilophila	RIMS1
36770	ENSG00000079841	rs1055270	0.896575615	0.240045114	0.986712227	0.227804662	-0.031155569	0.51933367	0.001337005	-0.189791339	0.238758134	0.438047414	0.079975229	0.15590491	0.750770495	0.279056363	0.999256896	0.956557022	Bacteria.Firmicutes.Clostridia.Clostridiales.Lachnospiraceae..Ruminococcus..gnavus.group	RIMS1
36771	ENSG00000079841	rs1055270	0.49418295	0.343422033	0.153054104	0.054769358	0.104336221	-0.226220792	0.09777891	-0.172518225	0.15176399	0.237058121	0.067644469	0.088225579	0.246684051	0.1137471	0.998970432	0.998994847	Bacteria.Firmicutes.Erysipelotrichia.Erysipelotrichales.Erysipelotrichaceae.Erysipelatoclostridium	RIMS1
36772	ENSG00000079841	rs1055270	0.315933733	0.199685652	0.08413886	0.06220824	0.167528686	-0.392896748	0.10728287	-0.209240292	0.165783626	0.303295138	0.061178065	0.110302129	0.324159622	0.122994102	0.999814869	0.907533519	Bacteria.Actinobacteria.Actinobacteria.Corynebacteriales.Corynebacteriaceae	RIMS1
36773	ENSG00000079841	rs1055270	0.708643493	0.209940659	0.743687671	0.039382685	-0.069084033	-0.353076849	-0.021902132	-0.231936218	0.184078612	0.278877472	0.066703922	0.110346222	0.586628633	0.149170047	0.999028109	0.997798285	Bacteria.Actinobacteria.Actinobacteria.Micrococcales.Micrococcaceae	RIMS1
36774	ENSG00000079841	rs1055270	0.897174187	0.51767167	0.994829803	0.295106884	-0.020173203	0.14167761	-0.000393956	-0.083067949	0.155500798	0.217821091	0.060566558	0.078710233	0.465265543	0.189683832	0.998302481	0.99762474	Bacteria.Proteobacteria.Gammaproteobacteria.Enterobacteriales.Enterobacteriaceae.Escherichia.Shigella	RIMS1
36775	ENSG00000079841	rs1055270	0.938585985	0.218465768	0.743879865	0.047261599	0.012227874	0.295765076	-0.026535621	-0.332760133	0.158102665	0.238049228	0.080878324	0.16459156	0.527827659	0.09984603	0.947972896	0.949592213	Bacteria.Actinobacteria	RIMS1
36776	ENSG00000079841	rs1055270	0.815246603	0.806248561	0.783146043	0.720083756	-0.030087002	0.051301159	-0.018349155	0.038660519	0.128248871	0.208324746	0.066399262	0.107425276	0.302383104	0.175728823	0.999334555	0.985745845	Bacteria.Firmicutes.Erysipelotrichia.Erysipelotrichales.Erysipelotrichaceae.Erysipelotrichaceae.UCG.003	RIMS1
36777	ENSG00000079841	rs1055270	0.932191292	0.678482073	0.475700599	0.180656921	-0.010707712	0.081120478	0.034047507	0.097097507	0.125363327	0.194822623	0.047464099	0.071762042	0.292907024	0.174918026	0.99994518	0.999865593	Bacteria.Bacteroidetes.Bacteroidia.Bacteroidales.Prevotellaceae	RIMS1
36778	ENSG00000079841	rs1055270	0.764256761	0.743210807	0.641620376	0.518245542	-0.038402467	0.067425732	0.026561716	-0.051811988	0.127524924	0.204952526	0.056805959	0.079767562	0.258011635	0.140663366	0.853611601	0.903035335	Bacteria.Proteobacteria.Gammaproteobacteria.Pasteurellales.Pasteurellaceae	RIMS1
36779	ENSG00000079841	rs1055270	0.829941622	0.531341874	0.985934274	0.506085728	-0.036359071	0.179946152	0.001742182	0.112476171	0.168618329	0.285958333	0.098447219	0.168227694	0.454836142	0.194311049	0.903382474	0.990069759	Bacteria.Firmicutes.Clostridia.Clostridiales.Family.XIII	RIMS1
36780	ENSG00000079841	rs1055270	0.825082004	0.886871421	0.207163949	0.504587823	0.03029352	-0.033721621	-0.083846141	0.073063244	0.13652283	0.236121042	0.065818067	0.108893692	0.308045075	0.199511883	0.881561814	0.877950893	Bacteria.Firmicutes.Clostridia.Clostridiales.Lachnospiraceaencultured	RIMS1
36781	ENSG00000079841	rs1055270	0.685449092	0.705114771	0.277818753	0.831086956	0.06373432	0.111269314	-0.065514984	-0.023915339	0.156660764	0.292761044	0.059871526	0.111673378	0.403091091	0.271116921	0.938500455	0.952221036	Bacteria.Proteobacteria.Betaproteobacteria.Burkholderiales	RIMS1
36782	ENSG00000079841	rs1055270	0.682622144	0.485315724	0.619966074	0.093009339	-0.054787	0.143363598	-0.025458826	0.128262869	0.133398747	0.204300667	0.051096766	0.075253769	0.255390096	0.12192607	0.998409995	0.996467843	Bacteria.Verrucomicrobia	RIMS1
36783	ENSG00000079841	rs1055270	0.660888345	0.952235389	0.230165032	0.986698325	-0.057027527	-0.01415463	-0.080468254	-0.001603348	0.129409486	0.235408301	0.066440723	0.0958067	0.281362662	0.164854252	0.614885994	0.914709499	Bacteria.Firmicutes.Clostridia.Clostridiales.Peptostreptococcaceae	RIMS1
36784	ENSG00000079841	rs1055270	0.200948904	0.362511302	0.135471466	0.260728819	-0.237060508	0.286866709	-0.124536152	0.140838952	0.18351883	0.312851366	0.08240032	0.124152453	0.266259674	0.236518904	0.940017368	0.904488287	Bacteria.Firmicutes.Clostridia.Clostridiales.Ruminococcaceae.Ruminiclostridium.6	RIMS1
36785	ENSG00000079950	rs3757299	0.919925741	0.185960644	0.000272754	0.138415194	0.012756871	0.278769057	-0.288851717	0.184074571	0.126414995	0.208574409	0.075100306	0.122726531	0.377592025	0.056683341	0.195101834	0.921307549	Bacteria.Firmicutes.Bacilli.Lactobacillales.Streptococcaceae.Streptococcus	STX7
36786	ENSG00000079950	rs3757299	0.157225127	0.027762392	0.277629394	0.04998167	-0.240217724	0.521830416	0.069116261	-0.180527672	0.167898601	0.231884528	0.063137479	0.090411709	0.174624335	0.022537196	0.960580927	0.969189617	Bacteria.Firmicutes.Clostridia.Clostridiales.Ruminococcaceae.Subdoligranulum	STX7
36787	ENSG00000079950	rs3757299	0.445439369	0.386267718	0.734728002	0.777623878	-0.118533091	0.300691916	0.017499244	-0.031646389	0.154412545	0.344755813	0.051426348	0.111598016	0.278868982	0.152791426	0.998735039	0.999709092	Bacteria.Bacteroidetes.Bacteroidia.Bacteroidales.Prevotellaceae.Prevotella.9	STX7
36788	ENSG00000079950	rs3757299	0.639189767	0.276471865	0.331955251	0.744443715	-0.07216371	0.323996571	0.05369189	-0.0323879	0.153211969	0.295251091	0.054935104	0.098941469	0.347014485	0.13140699	0.827657803	0.851957343	Bacteria.Firmicutes.Clostridia.Clostridiales.Lachnospiraceae.Tyzzerella	STX7
36789	ENSG00000079950	rs3757299	0.620300071	0.503124655	0.623402543	0.335757042	-0.085292646	0.191635637	0.040107261	-0.108470316	0.171349218	0.284633003	0.081295657	0.111864486	0.395790537	0.174282074	0.953842534	0.907946024	Bacteria.Firmicutes.Clostridia.Clostridiales.Ruminococcaceae.Ruminococcaceae.UCG.003	STX7
36790	ENSG00000079950	rs3757299	0.848825204	0.726746938	0.530942708	0.361164699	-0.03971895	0.121210742	0.04962709	-0.115972207	0.207553294	0.345383291	0.078787197	0.126120565	0.554659984	0.321215334	0.999469974	0.986131077	Bacteria.Bacteroidetes.Bacteroidia.Bacteroidales.Porphyromonadaceae.Barnesiella	STX7
36791	ENSG00000079950	rs3757299	0.333448136	0.110044202	0.248004089	0.682917022	-0.129259948	0.35876211	0.071021693	-0.040796187	0.132664863	0.221485502	0.060935702	0.09943088	0.150626114	0.029540065	0.996546716	0.99835739	Bacteria.Firmicutes.Clostridia.Clostridiales.Ruminococcaceae.Ruminococcaceae.UCG.002	STX7
36792	ENSG00000079950	rs3757299	0.923000884	0.714434624	0.201968844	0.238944212	-0.015876742	0.116990952	0.08937394	-0.138857939	0.16363623	0.318357528	0.069346941	0.116846873	0.503768245	0.242689261	0.974916192	0.954325757	Bacteria.Firmicutes.Clostridia.Clostridiales.Ruminococcaceae.Ruminococcus.1	STX7
36793	ENSG00000079950	rs3757299	0.420284356	0.325547204	0.038056333	0.908792296	0.158365701	0.393952498	0.157660355	-0.015622486	0.195273697	0.397730848	0.074482732	0.135844733	0.444652915	0.219501478	0.476839185	0.909479876	Bacteria.Firmicutes.Erysipelotrichia.Erysipelotrichales.Erysipelotrichaceae.Faecalitalea	STX7
36794	ENSG00000079950	rs3757299	0.767700512	0.634166114	0.048934859	0.004503398	-0.03944102	0.10862781	0.124801026	-0.259715288	0.132975503	0.227212167	0.062207363	0.088298708	0.341217151	0.14073323	0.490510488	0.383685833	Bacteria.Firmicutes.Clostridia.Clostridiales.Lachnospiraceae.Lachnospira	STX7
36795	ENSG00000079950	rs3757299	0.370550945	0.704909028	0.048136925	0.066898575	0.190993457	-0.134355543	-0.132288466	0.188728573	0.211839723	0.353244428	0.065698977	0.101298093	0.40980293	0.323760309	0.706156578	0.995251343	Bacteria.Proteobacteria.Gammaproteobacteria	STX7
36796	ENSG00000079950	rs3757299	0.588527784	0.855947264	0.316026554	0.423984983	0.199853845	-0.116898547	-0.070150807	0.098375906	0.367628467	0.641428093	0.069433501	0.122278923	0.839058897	0.732349013	0.99911693	0.98634337	Bacteria.Bacteroidetes.Bacteroidia.Bacteroidales.Bacteroidaceae.Bacteroides	STX7
36797	ENSG00000079950	rs3757299	0.95037281	0.585745402	0.04010823	0.043079841	0.009180336	0.131531905	-0.167576032	0.252543051	0.146942442	0.240153154	0.080028306	0.122433109	0.43203641	0.175055622	0.435243799	0.831472993	Bacteria.Actinobacteria.Actinobacteria	STX7
36798	ENSG00000079950	rs3757299	0.860192251	0.221192591	0.218075883	0.981432956	-0.028494869	0.369542057	0.136562895	0.005779639	0.161152986	0.299213537	0.109819773	0.247407541	0.440899628	0.108890857	0.769098787	0.997539999	Bacteria.Actinobacteria.Coriobacteriia.Coriobacteriales	STX7
36799	ENSG00000079950	rs3757299	0.079088277	0.242050508	0.149419288	0.736433738	-0.318347561	0.416340527	-0.114355989	0.045453114	0.178487281	0.352690637	0.078401452	0.134475488	0.149294182	0.145370266	0.988161388	0.957387452	Bacteria.Firmicutes.Bacilli.Lactobacillales.Carnobacteriaceae	STX7
36800	ENSG00000079950	rs3757299	0.178638209	0.322702837	0.421880456	0.730055221	-0.24526204	0.486943936	-0.050844465	0.055845331	0.180415814	0.488711248	0.06291094	0.161161054	0.272697752	0.207729845	0.999586829	0.996426659	Bacteria.Firmicutes.Negativicutes.Selenomonadales.Veillonellaceae.Megasphaera	STX7
36801	ENSG00000079950	rs3757299	0.366455627	0.144350472	0.33077299	0.678568347	-0.122597597	0.342617428	-0.061717307	0.044857038	0.134813654	0.231920831	0.062991031	0.107761369	0.177663834	0.040134517	0.895322073	0.953661219	Bacteria.Proteobacteria.Deltaproteobacteria	STX7
36802	ENSG00000079950	rs3757299	0.324094762	0.220636418	0.943247577	0.469685353	-0.148919861	0.301136491	0.004600014	0.075139009	0.149894132	0.243529522	0.064371657	0.103328855	0.185244498	0.086952844	0.918102941	0.994448463	Bacteria.Bacteroidetes.Bacteroidia.Bacteroidales.Porphyromonadaceae	STX7
36803	ENSG00000079950	rs3757299	0.470458045	0.403377095	0.802946616	0.931216051	-0.21050372	0.400017418	0.020603676	-0.011234539	0.289984466	0.475637301	0.082236452	0.129661757	0.660868855	0.408845616	0.893754015	0.925578524	Bacteria.Firmicutes.Clostridia.Clostridiales.Lachnospiraceae..Eubacterium..rectale.group	STX7
36804	ENSG00000079950	rs3757299	0.092720046	0.279946591	0.038659939	0.085388041	0.788410334	-0.783016576	-0.242754756	0.294654729	0.462153992	0.718770483	0.115053577	0.168717867	0.517794891	0.553568987	0.75121437	0.99665811	Bacteria.Proteobacteria	STX7
36805	ENSG00000079950	rs3757299	0.304916064	0.127613143	0.146305205	0.210988512	-0.135638077	0.340744009	-0.089411544	0.15689154	0.131179646	0.220832654	0.060822987	0.124209078	0.153133296	0.042320138	0.45187576	0.832236893	Bacteria.Firmicutes.Negativicutes.Selenomonadales.Veillonellaceae.Veillonella	STX7
36806	ENSG00000079950	rs3757299	0.086002656	0.043337563	0.128795811	0.332495996	-0.26450006	0.501989388	0.09360123	-0.099178918	0.151755735	0.243674684	0.060853621	0.101589737	0.089007152	0.020639682	0.997528932	0.993985312	Bacteria.Bacteroidetes.Bacteroidia.Bacteroidales.Rikenellaceae.Alistipes	STX7
36807	ENSG00000079950	rs3757299	0.277673463	0.109856878	0.893376531	0.914862325	-0.146835623	0.364074464	0.008674376	-0.009167216	0.134146277	0.224644412	0.064469154	0.085421107	0.132393844	0.039534279	0.996033175	0.970519566	Bacteria.Firmicutes.Clostridia.Clostridiales.Lachnospiraceae.Lachnospiraceae.NK4A136.group	STX7
36808	ENSG00000079950	rs3757299	0.978406509	0.639988017	0.799424709	0.848540226	0.017810154	0.629998726	-0.029084989	-0.043328099	0.655519541	1.340758696	0.11400569	0.225981745	0.990336044	0.765813143	0.996576058	0.872796434	Bacteria.Firmicutes.Clostridia.Clostridiales	STX7
36809	ENSG00000079950	rs3757299	0.731079021	0.505103916	0.252015894	0.117678791	-0.051453165	0.167942255	0.077250561	-0.167592127	0.149074699	0.25060612	0.066849548	0.105716488	0.309687125	0.092992622	0.999417824	0.978585261	Bacteria.Firmicutes.Clostridia.Clostridiales.Christensenellaceae.Christensenellaceae.R.7.group	STX7
36810	ENSG00000079950	rs3757299	0.869621186	0.336926293	0.22217033	0.666226432	-0.026890241	0.284802608	0.126188441	-0.090423105	0.163189239	0.29443104	0.102392076	0.208695898	0.458129915	0.150350393	0.881827373	0.989731238	Bacteria.Actinobacteria.Coriobacteriia.Coriobacteriales.Coriobacteriaceae	STX7
36811	ENSG00000079950	rs3757299	0.437729916	0.672910648	0.148608883	0.293640796	0.217518203	-0.260921891	-0.133352885	0.234024383	0.278594861	0.61531393	0.09124056	0.221069583	0.749598912	0.553879204	0.99967607	0.999141757	Bacteria.Firmicutes.Negativicutes.Selenomonadales	STX7
36812	ENSG00000079950	rs3757299	0.783725818	0.222998939	0.000320073	0.145888991	0.035520858	0.258499673	-0.286958262	0.181159298	0.128891333	0.210132696	0.075555535	0.123106022	0.330452511	0.060982478	0.194533347	0.955303348	Bacteria.Firmicutes.Bacilli.Lactobacillales.Streptococcaceae	STX7
36813	ENSG00000079950	rs3757299	0.703632803	0.340644734	0.268422779	0.338535265	-0.059010264	0.249655796	0.088199173	-0.11740977	0.154446569	0.260104606	0.079023833	0.121786863	0.406544849	0.136907323	0.793771128	0.980195651	Bacteria.Firmicutes.Clostridia.Clostridiales.Ruminococcaceae..Eubacterium..coprostanoligenes.group	STX7
36814	ENSG00000079950	rs3757299	0.77239288	0.702683872	0.009166685	0.048110687	0.041552008	0.099260095	0.238630224	-0.254488356	0.143067391	0.258920392	0.088880513	0.126372353	0.373996098	0.198564169	0.634009798	0.658420497	Bacteria.Firmicutes.Clostridia.Clostridiales.Ruminococcaceae.Butyricicoccus	STX7
36815	ENSG00000079950	rs3757299	0.131434973	0.265007565	0.273360217	0.798039736	-0.240005086	0.393963545	0.082333555	-0.042158155	0.157130964	0.350444319	0.074539574	0.164090558	0.143698809	0.085761203	0.999513786	0.974686324	Bacteria.Firmicutes.Erysipelotrichia.Erysipelotrichales.Erysipelotrichaceae	STX7
36816	ENSG00000079950	rs3757299	0.34757308	0.259792062	0.775605186	0.348466404	-0.129303339	0.273365391	0.014853799	-0.076235658	0.136676829	0.24049953	0.051896215	0.08073345	0.191786622	0.069557515	0.786629237	0.835079605	Bacteria.Proteobacteria.Betaproteobacteria.Burkholderiales.Alcaligenaceae.Sutterella	STX7
36817	ENSG00000079950	rs3757299	0.52881209	0.10952674	0.889207314	0.408914033	-0.128744706	0.647914334	-0.011381036	-0.133561683	0.203334303	0.399402967	0.081382449	0.160704792	0.523407282	0.123163474	0.997570438	0.978219933	Bacteria.Firmicutes.Clostridia.Clostridiales.Lachnospiraceae.Lachnospiraceae.UCG.008	STX7
36818	ENSG00000079950	rs3757299	0.537024958	0.145438877	0.141854922	0.826352705	-0.084581197	0.324435301	0.080316523	-0.019907989	0.13629775	0.220218394	0.054023222	0.090386228	0.232226535	0.04600385	0.546495078	0.996848983	Bacteria.Firmicutes.Negativicutes.Selenomonadales.Acidaminococcaceae	STX7
36819	ENSG00000079950	rs3757299	0.448906727	0.852453333	0.030148535	0.080486833	0.136721086	-0.06304597	0.158635267	-0.21173393	0.179476514	0.337650695	0.07158805	0.119277832	0.3858833	0.367567454	0.693209445	0.733064567	Bacteria.Firmicutes.Clostridia.Clostridiales.Ruminococcaceae.Ruminococcaceae.UCG.014	STX7
36820	ENSG00000079950	rs3757299	0.715658615	0.270959803	0.955114101	0.492010317	-0.130084707	0.948464994	-0.004254899	-0.117084927	0.355583568	0.854352187	0.07530779	0.16945117	0.906435269	0.526237035	0.957429084	0.930754062	Bacteria.Firmicutes.Clostridia.Clostridiales.Ruminococcaceae	STX7
36821	ENSG00000079950	rs3757299	0.205934804	0.22543479	0.506167177	0.707658664	-0.184660588	0.312022389	-0.042403844	-0.046510977	0.144559211	0.254993088	0.063434518	0.123493344	0.142269346	0.073727612	0.999550314	0.996901429	Bacteria.Proteobacteria.Gammaproteobacteria.Pseudomonadales	STX7
36822	ENSG00000079950	rs3757299	0.835459559	0.080458625	0.432398338	0.505398289	-0.037100331	0.506279639	0.058041065	0.07854099	0.17791603	0.285179511	0.073476326	0.117281452	0.586575372	0.076358798	0.997152221	0.990360691	Bacteria.Firmicutes.Clostridia.Clostridiales.Family.XI	STX7
36823	ENSG00000079950	rs3757299	0.167139685	0.066688075	0.125109831	0.088799404	-0.18586569	0.407453668	-0.080405256	0.15951715	0.133061119	0.218523316	0.051760787	0.092353	0.112495709	0.02078944	0.648499018	0.834246709	Bacteria.Fusobacteria.Fusobacteriia.Fusobacteriales	STX7
36824	ENSG00000079950	rs3757299	0.268940802	0.096754595	0.903768697	0.692681845	-0.14883086	0.379877855	0.008005394	-0.050844322	0.133493751	0.225476275	0.06595993	0.128086065	0.130331463	0.033145389	0.99795231	0.947605457	Bacteria.Firmicutes.Clostridia.Clostridiales.Lachnospiraceae.Coprococcus.1	STX7
36825	ENSG00000079950	rs3757299	0.80858796	0.649067759	0.256808899	0.105486713	-0.038004125	0.12118581	0.09334008	-0.179646423	0.156252971	0.265092507	0.081600167	0.109451901	0.36837694	0.139005562	0.899175418	0.869982542	Bacteria.Firmicutes.Clostridia.Clostridiales.Lachnospiraceae..Eubacterium..eligens.group	STX7
36826	ENSG00000079950	rs3757299	0.339052412	0.341861208	0.003667245	0.499727639	0.151528286	0.240584367	-0.238373627	0.091221463	0.157346885	0.25129025	0.079118097	0.13441455	0.282953098	0.145762827	0.407536142	0.982679299	Bacteria.Firmicutes.Bacilli	STX7
36827	ENSG00000079950	rs3757299	0.302808754	0.439691552	0.768748204	0.517636129	-0.164177636	0.226509954	-0.019133064	-0.067848921	0.158085092	0.29136288	0.064808257	0.104304891	0.20442609	0.150184875	0.999305535	0.989974535	Bacteria.Proteobacteria.Gammaproteobacteria.Pseudomonadales.Pseudomonadaceae.Pseudomonas	STX7
36828	ENSG00000079950	rs3757299	0.889320594	0.58490036	0.05473419	0.228276744	0.021694917	0.154911235	0.142618516	-0.17366543	0.155293826	0.282201667	0.072924021	0.142804695	0.490799793	0.178790177	0.665426552	0.961152204	Bacteria.Bacteroidetes.Bacteroidia.Bacteroidales.Porphyromonadaceae.Odoribacter	STX7
36829	ENSG00000079950	rs3757299	0.16646652	0.066114621	0.125265634	0.086955315	-0.186220195	0.408341343	-0.080357461	0.16028425	0.133100419	0.2185256	0.051751754	0.092247499	0.112244937	0.021315612	0.638621919	0.834704795	Bacteria.Fusobacteria.Fusobacteriia.Fusobacteriales.Fusobacteriaceae.Fusobacterium	STX7
36830	ENSG00000079950	rs3757299	0.442818005	0.095914838	0.61073333	0.593476278	-0.113546713	0.500026528	-0.028594891	-0.05971968	0.147064398	0.296026928	0.055907953	0.111331419	0.275940473	0.057454684	0.943988959	0.928903018	Bacteria.Proteobacteria.Betaproteobacteria.Burkholderiales.Alcaligenaceae	STX7
36831	ENSG00000079950	rs3757299	0.442731378	0.226926476	0.868248855	0.853621935	-0.13045724	0.422630741	0.009333314	0.020075321	0.168934489	0.346509218	0.056045776	0.108384434	0.336016473	0.134051964	0.999614985	0.99936283	Bacteria.Firmicutes.Clostridia.Clostridiales.Lachnospiraceae.Tyzzerella.4	STX7
36832	ENSG00000079950	rs3757299	0.3004877	0.119811322	0.917028142	0.926061162	-0.142701799	0.360604893	-0.007746836	0.013051207	0.136742711	0.228812672	0.07407739	0.140099265	0.147678438	0.0354505	0.99888113	0.999513539	Bacteria.Firmicutes.Clostridia.Clostridiales.Lachnospiraceae.Dorea	STX7
36833	ENSG00000079950	rs3757299	0.763448218	0.048769403	0.293358907	0.197497958	0.067235342	0.659508074	0.110741039	0.220909984	0.222484616	0.328485374	0.104549204	0.169691113	0.624086959	0.081085267	0.914908702	0.91571877	Bacteria.Firmicutes.Clostridia.Clostridiales.Ruminococcaceae.Anaerotruncus	STX7
36834	ENSG00000079950	rs3757299	0.325760796	0.131110181	0.456268023	0.776553523	-0.132883323	0.354450929	-0.046586884	0.030625379	0.13421747	0.231859689	0.062164058	0.107465856	0.145874475	0.036380489	0.972085394	0.961745829	Bacteria.Proteobacteria.Deltaproteobacteria.Desulfovibrionales.Desulfovibrionaceae	STX7
36835	ENSG00000079950	rs3757299	0.912736958	0.996174312	0.270058476	0.146826865	0.021339764	0.001616744	0.109560473	-0.199663754	0.193983987	0.335911735	0.098501968	0.136001434	0.560625647	0.350898657	0.999274386	0.998480911	Bacteria.Firmicutes.Clostridia.Clostridiales.Ruminococcaceae.Ruminococcaceae.UCG.013	STX7
36836	ENSG00000079950	rs3757299	0.659969382	0.048448613	0.880338684	0.241985652	-0.099451871	0.643659442	0.012282695	0.138851627	0.225029143	0.320121367	0.081275485	0.117607703	0.643499877	0.098084622	0.998986731	0.998377846	Bacteria.Firmicutes.Clostridia.Clostridiales.Family.XI.Anaerococcus	STX7
36837	ENSG00000079950	rs3757299	0.389803319	0.161276195	0.216244138	0.65204015	-0.116443458	0.316980516	-0.063785989	0.039352188	0.134511459	0.223747097	0.051088462	0.086871689	0.154757397	0.043455256	0.937508231	0.96414545	Bacteria.Firmicutes.Negativicutes.Selenomonadales.Veillonellaceae.Dialister	STX7
36838	ENSG00000079950	rs3757299	0.791253042	0.469981381	0.4212742	0.321973923	-0.048760085	0.199015892	0.062695792	-0.130029675	0.183474655	0.273863747	0.077473106	0.1303037	0.530964242	0.233632587	0.861493057	0.875235969	Bacteria.Firmicutes.Clostridia.Clostridiales.Lachnospiraceae..Eubacterium..xylanophilum.group	STX7
36839	ENSG00000079950	rs3757299	0.787028496	0.633476965	0.484480546	0.405413761	-0.051900026	0.158113587	0.065941902	-0.155972108	0.191320971	0.330047282	0.093790449	0.1862671	0.500628372	0.269556311	0.998330087	0.999834196	Bacteria.Actinobacteria.Coriobacteriia.Coriobacteriales.Coriobacteriaceae.Collinsella	STX7
36840	ENSG00000079950	rs3757299	0.236091426	0.925288665	0.014504358	0.381553253	0.238526477	0.047500877	0.174484788	-0.14277136	0.199486633	0.504614263	0.06949461	0.162069173	0.293503436	0.494133671	0.20735184	0.789481223	Bacteria.Firmicutes.Erysipelotrichia.Erysipelotrichales.Erysipelotrichaceae.Holdemanella	STX7
36841	ENSG00000079950	rs3757299	0.728107483	0.497200691	0.248443925	0.118125152	-0.051873072	0.170518758	0.078520789	-0.168766263	0.148580568	0.249779831	0.067433141	0.106588968	0.306494283	0.093573103	0.999989953	0.951984197	Bacteria.Firmicutes.Clostridia.Clostridiales.Christensenellaceae	STX7
36842	ENSG00000079950	rs3757299	0.675962321	0.103544493	0.313568491	0.620605333	-0.061661359	0.365373995	-0.07548329	-0.046329578	0.146866971	0.221340617	0.074330015	0.093155583	0.31775066	0.046220553	0.997851323	0.977487446	Bacteria.Firmicutes.Clostridia.Clostridiales.Lachnospiraceae.Fusicatenibacter	STX7
36843	ENSG00000079950	rs3757299	0.283559938	0.112381375	0.936949141	0.685601056	-0.144633651	0.359224648	-0.004346125	0.034966656	0.133776156	0.223254301	0.054732237	0.085992976	0.143542734	0.039815528	0.999801261	0.991974206	Bacteria.Proteobacteria.Betaproteobacteria.Burkholderiales.Alcaligenaceae.Parasutterella	STX7
36844	ENSG00000079950	rs3757299	0.446380747	0.254514686	0.097929075	0.251217811	-0.101871649	0.27647379	0.121754429	-0.180389235	0.13298392	0.240524907	0.072526679	0.155836455	0.21455668	0.054555966	0.715992769	0.981809111	Bacteria.Firmicutes.Clostridia.Clostridiales.Ruminococcaceaencultured	STX7
36845	ENSG00000079950	rs3757299	0.651891903	0.415790898	0.6859816	0.743384979	-0.087858018	0.282366541	0.032436087	-0.042092175	0.193861875	0.344812212	0.079871837	0.128036756	0.382255898	0.23625861	0.998201428	0.99782309	Bacteria.Firmicutes.Bacilli.Bacillales.Staphylococcaceae.Staphylococcus	STX7
36846	ENSG00000079950	rs3757299	0.481184717	0.145440553	0.986558065	0.595633496	-0.145324976	0.509757527	0.001450683	0.073067098	0.205142199	0.34601185	0.085779758	0.137015414	0.458749679	0.113166926	0.99946547	0.972078348	Bacteria.Firmicutes.Erysipelotrichia.Erysipelotrichales.Erysipelotrichaceae..Clostridium..innocuum.group	STX7
36847	ENSG00000079950	rs3757299	0.613370279	0.757631123	0.376390895	0.39153136	0.219343775	-0.221347939	-0.069559233	0.11291855	0.432051331	0.714309966	0.078105762	0.130918868	0.907849349	0.718647836	0.998947111	0.981145089	Bacteria.Bacteroidetes	STX7
36848	ENSG00000079950	rs3757299	0.323078562	0.120340197	0.685377924	0.642179202	-0.134808931	0.353419999	-0.024324984	0.044818302	0.135404089	0.224579941	0.059777192	0.096011475	0.146212719	0.033488721	0.94253553	0.990835033	Bacteria.Bacteroidetes.Bacteroidia.Bacteroidales.Porphyromonadaceae.Parabacteroides	STX7
36849	ENSG00000079950	rs3757299	0.976560691	0.541036864	0.157124886	0.646105489	0.004974305	0.226434001	-0.082334173	0.072154134	0.168662591	0.368520755	0.057532817	0.156417336	0.508928363	0.243764339	0.770904473	0.906236703	Bacteria.Firmicutes.Negativicutes.Selenomonadales.Veillonellaceae	STX7
36850	ENSG00000079950	rs3757299	0.344611714	0.115692603	0.01251218	0.155544659	-0.121343722	0.340357564	-0.138420378	0.15037908	0.127472861	0.21351131	0.053909799	0.104674352	0.148603783	0.031625365	0.499677886	0.847412164	Bacteria.Proteobacteria.Gammaproteobacteria.Pasteurellales.Pasteurellaceae.Haemophilus	STX7
36851	ENSG00000079950	rs3757299	0.465879218	0.578178119	0.947353939	0.370803314	-0.142744976	0.174757025	-0.006190505	-0.120833174	0.194620336	0.312727021	0.093396916	0.134092835	0.358679422	0.207808798	0.999550585	0.940419146	Bacteria.Firmicutes.Clostridia.Clostridiales.Lachnospiraceae.Lachnospiraceae.ND3007.group	STX7
36852	ENSG00000079950	rs3757299	0.106447512	0.045643418	0.122863662	0.089681588	-0.240086072	0.453084541	0.09385178	-0.147041711	0.146686671	0.222405436	0.060050577	0.085370556	0.115408621	0.024151074	0.775710543	0.774581747	Bacteria.Firmicutes.Clostridia.Clostridiales.Lachnospiraceae.Roseburia	STX7
36853	ENSG00000079950	rs3757299	0.730842822	0.47605929	0.364052967	0.282599335	-0.0566302	0.194984673	-0.053518682	0.098842526	0.163924138	0.272041311	0.058555472	0.091238672	0.415863312	0.177918759	0.998302481	0.99762474	Bacteria.Proteobacteria.Gammaproteobacteria.Enterobacteriales.Enterobacteriaceae.Escherichia.Shigella	STX7
36854	ENSG00000079950	rs3757299	0.650910471	0.844936346	0.514813545	0.969143098	0.348213359	0.318171267	-0.084321727	0.010374219	0.766028631	1.620395039	0.128756771	0.267169797	0.999415694	0.899898606	0.990344402	0.984024559	Bacteria.Firmicutes	STX7
36855	ENSG00000079950	rs3757299	0.090486814	0.049831505	0.177833555	0.280799875	-0.29453808	0.586773819	0.103617327	-0.166178471	0.171443306	0.293669062	0.076078219	0.152816898	0.150607149	0.04612911	0.998793879	0.998019463	Bacteria.Firmicutes.Clostridia.Clostridiales.Lachnospiraceae.Blautia	STX7
36856	ENSG00000079950	rs3757299	0.380424985	0.100203381	0.24052544	0.94720099	-0.117673133	0.372729497	0.060736986	-0.006121727	0.133260578	0.223559376	0.051283329	0.09209131	0.163645978	0.037718016	0.99994518	0.999865593	Bacteria.Bacteroidetes.Bacteroidia.Bacteroidales.Prevotellaceae	STX7
36857	ENSG00000079950	rs3757299	0.254770804	0.170093237	0.534528281	0.812042629	-0.15279337	0.32572131	-0.043400691	-0.032302244	0.1329986	0.234830329	0.069509679	0.135299857	0.146258775	0.045931118	0.746374755	0.977540482	Bacteria.Actinobacteria.Actinobacteria.Bifidobacteriales.Bifidobacteriaceae	STX7
36858	ENSG00000079950	rs3757299	0.852469299	0.23137718	0.03429021	0.734337226	0.028067083	0.285075145	0.140189156	-0.037795761	0.150333285	0.235999142	0.064857949	0.110903316	0.338219934	0.0838935	0.998970432	0.998994847	Bacteria.Firmicutes.Erysipelotrichia.Erysipelotrichales.Erysipelotrichaceae.Erysipelatoclostridium	STX7
36859	ENSG00000079950	rs3757299	0.36950761	0.259832044	0.030284807	0.815788332	0.170379666	0.361190115	0.202356673	0.046076747	0.188561958	0.317792287	0.091396512	0.196995219	0.360500139	0.151247017	0.610513501	0.999817689	Bacteria.Firmicutes.Clostridia.Clostridiales.Family.XIII.Family.XIII.AD3011.group	STX7
36860	ENSG00000079950	rs3757299	0.254760041	0.170097882	0.535353407	0.811583344	-0.152802447	0.325724692	-0.043318479	-0.032384133	0.133003459	0.234835358	0.069518741	0.135305754	0.146580292	0.045924213	0.748299973	0.976188021	Bacteria.Actinobacteria.Actinobacteria.Bifidobacteriales.Bifidobacteriaceae.Bifidobacterium	STX7
36861	ENSG00000079950	rs3757299	0.613391667	0.757594722	0.376408099	0.391506517	0.219330712	-0.221384038	-0.069557217	0.112926299	0.432051694	0.714315626	0.078106332	0.130920946	0.906199841	0.718035526	0.998912436	0.981117471	Bacteria.Bacteroidetes.Bacteroidia.Bacteroidales	STX7
36862	ENSG00000079950	rs3757299	0.430829006	0.224399097	0.054261316	0.99329614	0.155296363	0.376738462	0.14194409	0.000972534	0.195923521	0.307186119	0.072433192	0.115310683	0.429711012	0.169682889	0.996423631	0.979327088	Bacteria.Bacteroidetes.Bacteroidia.Bacteroidales.Prevotellaceae.Prevotella.7	STX7
36863	ENSG00000079950	rs3757299	0.282746823	0.095307008	0.707563666	0.680364052	-0.181429441	0.407469983	-0.026787326	0.04606431	0.167524037	0.240780247	0.071099964	0.111320914	0.231987787	0.047668203	0.903243915	0.934146702	Bacteria.Firmicutes.Clostridia.Clostridiales.Ruminococcaceae.Ruminococcus.2	STX7
36864	ENSG00000079950	rs3757299	0.192957666	0.063949086	0.451092506	0.323841615	-0.241388916	0.569772214	-0.057798051	0.121279625	0.183522704	0.30240151	0.07624115	0.122008741	0.226941663	0.044692758	0.974213885	0.997803387	Bacteria.Actinobacteria.Actinobacteria.Micrococcales	STX7
36865	ENSG00000079950	rs3757299	0.400235967	0.399877118	0.000446888	0.100793086	0.118562963	0.185473838	-0.29870308	0.207662473	0.140033638	0.218893807	0.080812114	0.124774459	0.265384729	0.114139617	0.236690841	0.910444892	Bacteria.Firmicutes.Bacilli.Lactobacillales	STX7
36866	ENSG00000079950	rs3757299	0.120248986	0.030515242	0.221409086	0.141974757	-0.244575028	0.576942125	-0.072826952	0.16140109	0.155375721	0.260957388	0.058995024	0.10859624	0.135990882	0.022563357	0.99830237	0.997282036	Bacteria.Firmicutes.Clostridia.Clostridiales.Clostridiaceae.1.Clostridium.sensu.stricto.1	STX7
36867	ENSG00000079950	rs3757299	0.743286957	0.106050291	0.36705247	0.56816285	-0.054464857	0.553851198	-0.058310712	-0.072269554	0.165606584	0.337997516	0.064201405	0.12598473	0.49673164	0.065045137	0.952041951	0.931534808	Bacteria.Proteobacteria.Betaproteobacteria	STX7
36868	ENSG00000079950	rs3757299	0.443985659	0.236355198	0.697771845	0.65950826	-0.118383552	0.309071853	0.028673775	-0.05892001	0.153723997	0.258632884	0.073517252	0.13312499	0.284391941	0.090820385	0.924309062	0.891354415	Bacteria.Firmicutes.Clostridia.Clostridiales.Ruminococcaceae.Ruminococcaceae.UCG.005	STX7
36869	ENSG00000079950	rs3757299	0.159247906	0.037684304	0.327996925	0.182502087	-0.216182815	0.551630832	-0.056351257	0.145615201	0.151847257	0.260082916	0.05718267	0.108082032	0.149858765	0.027638219	0.995652601	0.976854668	Bacteria.Firmicutes.Clostridia.Clostridiales.Clostridiaceae.1	STX7
36870	ENSG00000079950	rs3757299	0.713827406	0.532437858	0.840116403	0.924238684	-0.098892158	0.325633495	-0.012627429	0.010637702	0.268508991	0.518863285	0.062344862	0.11143618	0.77205658	0.45333503	0.999785669	0.99964301	Bacteria.Firmicutes.Clostridia.Clostridiales.Ruminococcaceae.Faecalibacterium	STX7
36871	ENSG00000079950	rs3757299	0.065859132	0.22584414	0.11795033	0.700036016	-0.332645261	0.430006308	-0.121384547	0.051661661	0.177844198	0.351726363	0.076626611	0.133508932	0.133038795	0.146428725	0.963485106	0.977026284	Bacteria.Firmicutes.Bacilli.Lactobacillales.Carnobacteriaceae.Granulicatella	STX7
36872	ENSG00000079950	rs3757299	0.466034257	0.272432913	0.994286713	0.836924325	-0.143052552	0.328726399	0.000539922	-0.021190162	0.195107783	0.297027862	0.075116672	0.102544444	0.343994574	0.132956551	0.951225567	0.93340069	Bacteria.Firmicutes.Clostridia.Clostridiales.Lachnospiraceae.Lachnospiraceae.UCG.010	STX7
36873	ENSG00000079950	rs3757299	0.727066707	0.042663173	0.606525863	0.227099598	-0.062164111	0.519964995	0.036955859	0.115591644	0.177349572	0.251559003	0.071409998	0.094807735	0.487405924	0.043937397	0.999814869	0.914519823	Bacteria.Actinobacteria.Actinobacteria.Corynebacteriales.Corynebacteriaceae	STX7
36874	ENSG00000079950	rs3757299	0.527544621	0.698044568	0.064952221	0.052889591	0.119161841	-0.133030474	0.160437048	-0.260341093	0.187620368	0.341403812	0.085479527	0.132068553	0.434466995	0.269774904	0.998768023	0.918960091	Bacteria.Firmicutes.Clostridia.Clostridiales.Ruminococcaceae.Ruminococcaceae.NK4A214.group	STX7
36875	ENSG00000079950	rs3757299	0.300984105	0.113303076	0.77259008	0.272620335	-0.150801366	0.359979461	-0.015614328	0.085917682	0.144653744	0.224308127	0.05380954	0.077663411	0.152626503	0.03998218	0.998409995	0.996467843	Bacteria.Verrucomicrobia	STX7
36876	ENSG00000079950	rs3757299	0.839241737	0.954739719	0.123572174	0.100191565	0.035044248	0.017182582	-0.146663916	0.272454693	0.172067854	0.301597544	0.094022899	0.163409761	0.498769073	0.282459872	0.925664213	0.949592213	Bacteria.Actinobacteria	STX7
36877	ENSG00000079950	rs3757299	0.579530137	0.082349841	0.511508748	0.469975848	-0.087931498	0.583410897	-0.040601363	-0.090937366	0.157915772	0.330721004	0.0615111	0.125136419	0.37081349	0.057961836	0.956996997	0.912129123	Bacteria.Proteobacteria.Betaproteobacteria.Burkholderiales	STX7
36878	ENSG00000079950	rs3757299	0.370912074	0.783701367	0.042272824	0.092042439	0.183088624	-0.096047534	0.150823326	-0.19875747	0.20322638	0.3484786	0.072826272	0.116261254	0.431369529	0.39356122	0.984987993	0.971423926	Bacteria.Proteobacteria.Deltaproteobacteria.Desulfovibrionales.Desulfovibrionaceae.Desulfovibrio	STX7
36879	ENSG00000079950	rs3757299	0.436957094	0.070336151	0.768850164	0.439651338	-0.120404453	0.504820316	-0.017822763	-0.084438636	0.15395167	0.274429866	0.06039738	0.108604991	0.25250605	0.041345969	0.999507593	0.935584968	Bacteria.Firmicutes.Clostridia.Clostridiales.Lachnospiraceae.Lachnoclostridium	STX7
36880	ENSG00000079950	rs3757299	0.695176859	0.723425196	0.196740621	0.139304004	0.084667404	-0.145545215	0.104453879	-0.216838468	0.215133921	0.409528038	0.080098559	0.144902124	0.616341016	0.36898903	0.996483139	0.864621686	Bacteria.Bacteroidetes.Bacteroidia.Bacteroidales.Porphyromonadaceae.Butyricimonas	STX7
36881	ENSG00000079950	rs3757299	0.106358874	0.240169316	0.205876935	0.72677667	-0.261480673	0.416947765	0.097366692	-0.057856755	0.159716968	0.351780884	0.076212441	0.164878323	0.139029235	0.096095465	0.993501001	0.952964771	Bacteria.Firmicutes.Erysipelotrichia.Erysipelotrichales	STX7
36882	ENSG00000079950	rs3757299	0.990248864	0.993307807	0.390585016	0.31601164	0.002586254	-0.003763744	0.08372066	-0.171518669	0.210814287	0.447035002	0.096871751	0.169759585	0.695885776	0.41659561	0.978154064	0.998920199	Bacteria.Firmicutes.Clostridia.Clostridiales.Lachnospiraceae..Eubacterium..ventriosum.group	STX7
36883	ENSG00000079950	rs3757299	0.38098268	0.124238512	0.010089427	0.139130503	-0.112341676	0.331560499	-0.145302696	0.157141218	0.127372823	0.212939911	0.054850681	0.104962644	0.163356932	0.032656478	0.480504826	0.795955005	Bacteria.Proteobacteria.Gammaproteobacteria.Pasteurellales.Pasteurellaceae	STX7
36884	ENSG00000079950	rs3757299	0.211106514	0.197963035	0.489413386	0.742233785	-0.243195923	0.442169002	-0.053597305	0.044279297	0.192585557	0.340007323	0.077103887	0.134065532	0.3394597	0.143863928	0.999028109	0.997798285	Bacteria.Actinobacteria.Actinobacteria.Micrococcales.Micrococcaceae	STX7
36885	ENSG00000079950	rs3757299	0.820714801	0.839416415	0.304471366	0.109664424	-0.038145075	0.058962268	-0.060892771	0.146216143	0.167648347	0.28982511	0.058836658	0.090169736	0.522641862	0.286208446	0.936173011	0.965530807	Bacteria.Proteobacteria.Gammaproteobacteria.Enterobacteriales.Enterobacteriaceae	STX7
36886	ENSG00000079950	rs3757299	0.155470589	0.070884653	0.321927907	0.379392643	-0.214517168	0.474570717	-0.080370174	0.118315169	0.149291774	0.258501623	0.080531831	0.133695973	0.129654424	0.034645644	0.998173674	0.991886968	Bacteria.Firmicutes.Bacilli.Bacillales	STX7
36887	ENSG00000079950	rs3757299	0.302753042	0.070322113	0.803836055	0.40257698	-0.158515305	0.509347943	0.016481557	-0.101591209	0.152615158	0.276876978	0.066088311	0.120589758	0.230396054	0.037466513	0.99786128	0.999462671	Bacteria.Firmicutes.Clostridia.Clostridiales.Lachnospiraceae.Anaerostipes	STX7
36888	ENSG00000079950	rs3757299	0.119211663	0.040051664	0.240942825	0.230756949	-0.36022664	0.65611487	-0.092882232	0.151646303	0.228195357	0.31324506	0.078495552	0.125371576	0.285963652	0.075344483	0.999437234	0.98110946	Bacteria.Proteobacteria.Betaproteobacteria.Neisseriales.Neisseriaceae	STX7
36889	ENSG00000079950	rs3757299	0.080646663	0.034471575	0.159905647	0.179710495	-0.29530858	0.583885291	-0.090676216	0.122972578	0.166448501	0.270413758	0.063793139	0.090685617	0.110144106	0.025893255	0.925613467	0.997412515	Bacteria.Proteobacteria.Gammaproteobacteria.Enterobacteriales.Enterobacteriaceae.Citrobacter	STX7
36890	ENSG00000079950	rs3757299	0.801203977	0.664553648	0.484625579	0.40732148	-0.048815345	0.148555179	0.055766848	-0.12844268	0.193094208	0.341041553	0.079344708	0.154018605	0.506269489	0.350524574	0.966546108	0.916171558	Bacteria.Firmicutes.Clostridia.Clostridiales.Ruminococcaceae.Ruminiclostridium.6	STX7
36891	ENSG00000079950	rs3757299	0.877352596	0.391779003	0.671263619	0.663097861	0.086332099	0.725408006	-0.046808564	-0.071952096	0.557247874	0.841487505	0.109797373	0.164420644	0.9056128	0.596573841	0.876277026	0.844389864	Bacteria.Firmicutes.Clostridia.Clostridiales.Lachnospiraceae	STX7
36892	ENSG00000079950	rs3757299	0.345377931	0.817913133	0.011636565	0.040761569	0.164764407	-0.065697721	0.210149819	-0.309113138	0.173363757	0.28422079	0.080974468	0.148119358	0.316894726	0.293982509	0.879026109	0.973105641	Bacteria.Firmicutes.Clostridia.Clostridiales.Ruminococcaceae.Ruminiclostridium.9	STX7
36893	ENSG00000079950	rs3757299	0.222415623	0.065497357	0.403360024	0.103668666	-0.166629596	0.413124072	-0.061612416	0.183972961	0.13527948	0.220567548	0.073257044	0.111490231	0.140360452	0.019864666	0.684958347	0.867193722	Bacteria.Firmicutes.Clostridia.Clostridiales.Peptostreptococcaceae	STX7
36894	ENSG00000079950	rs3757299	0.293802536	0.137913665	0.216658041	0.369227486	-0.139615046	0.337200964	-0.074397217	0.097206326	0.131930995	0.224528516	0.059641706	0.107516508	0.140891636	0.035315844	0.998880039	0.950358135	Bacteria.Proteobacteria.Deltaproteobacteria.Desulfovibrionales.Desulfovibrionaceae.Bilophila	STX7
36895	ENSG00000079950	rs3757299	0.787004844	0.152082928	0.040532123	0.623670799	-0.037444503	0.322356413	0.113144191	-0.046185049	0.13801733	0.222473987	0.054152028	0.09368756	0.341706789	0.052218962	0.409576281	0.969384612	Bacteria.Firmicutes.Negativicutes.Selenomonadales.Acidaminococcaceae.Phascolarctobacterium	STX7
36896	ENSG00000079950	rs3757299	0.219074489	0.080637125	0.572551294	0.524051109	-0.174596439	0.420283798	0.039315733	-0.076907375	0.140713518	0.236882229	0.069324295	0.120069879	0.141009939	0.024869752	0.882586263	0.975707333	Bacteria.Firmicutes.Clostridia.Clostridiales.Lachnospiraceae..Eubacterium..hallii.group	STX7
36897	ENSG00000079950	rs3757299	0.847559812	0.871454864	0.390418298	0.500921011	0.050623584	0.079667396	-0.076953611	0.106559641	0.26231257	0.49043881	0.089010217	0.157454729	0.738048096	0.520961202	0.996108676	0.996850396	Bacteria.Firmicutes.Clostridia.Clostridiales.Lachnospiraceae..Ruminococcus..gnavus.group	STX7
36898	ENSG00000079950	rs3757299	0.74186435	0.221581334	0.082381546	0.997466359	0.056221097	0.311332568	0.166214161	-0.000540374	0.16996921	0.2522967	0.09423261	0.169528995	0.429757136	0.104364627	0.652108378	0.999318418	Bacteria.Firmicutes.Clostridia.Clostridiales.Family.XIII	STX7
36899	ENSG00000079950	rs3757299	0.181392294	0.050092075	0.354217648	0.176930356	-0.193296444	0.459995561	-0.067867203	0.152045996	0.14310429	0.230488845	0.072740371	0.111399984	0.13194034	0.023002942	0.80554512	0.956405468	Bacteria.Firmicutes.Clostridia.Clostridiales.Peptostreptococcaceae.Intestinibacter	STX7
36900	ENSG00000079950	rs3757299	0.085375077	0.043087198	0.127218065	0.330590897	-0.265033421	0.502580829	0.093942396	-0.099537626	0.151750412	0.243660522	0.060818797	0.101553363	0.088608912	0.020383707	0.997466038	0.994193156	Bacteria.Bacteroidetes.Bacteroidia.Bacteroidales.Rikenellaceae	STX7
36901	ENSG00000079950	rs3757299	0.261010113	0.175520524	0.770721685	0.912776127	-0.157064451	0.371703634	0.020430356	-0.014916149	0.138538065	0.271438244	0.069815932	0.135652798	0.150885892	0.056163615	0.904307168	0.925906325	Bacteria.Firmicutes.Clostridia.Clostridiales.Lachnospiraceaencultured	STX7
36902	ENSG00000079950	rs3757299	0.284026333	0.109229256	0.977582885	0.966177723	-0.145190624	0.364099884	0.001890644	0.004804807	0.134422601	0.22425531	0.067029606	0.112884698	0.149845655	0.034893978	0.999334555	0.999343081	Bacteria.Firmicutes.Erysipelotrichia.Erysipelotrichales.Erysipelotrichaceae.Erysipelotrichaceae.UCG.003	STX7
36903	ENSG00000079950	rs3757299	0.2946101	0.111872814	0.745008477	0.264112174	-0.153322545	0.361674977	-0.017607305	0.087486052	0.145128655	0.224452662	0.053911915	0.07767479	0.153354575	0.039142952	0.99894297	0.998882343	Bacteria.Verrucomicrobia.Verrucomicrobiae.Verrucomicrobiales.Verrucomicrobiaceae.Akkermansia	STX7
36904	ENSG00000079950	rs3757299	0.265486472	0.116707847	0.551592237	0.280841459	-0.148156996	0.350455957	0.051542312	0.185722853	0.131924206	0.220470249	0.086127251	0.17080471	0.107053121	0.030847527	0.953370511	0.956901174	Bacteria.Firmicutes.Clostridia.Clostridiales.Ruminococcaceae.Ruminiclostridium.5	STX7
36905	ENSG00000079950	rs3757299	0.2869404	0.097491523	0.527835526	0.697613924	-0.142166143	0.373062333	0.047357487	0.057449416	0.132428002	0.221929903	0.074617109	0.147214672	0.153263734	0.02559854	0.99813953	0.992529118	Bacteria.Firmicutes.Clostridia.Clostridiales.Ruminococcaceae.Flavonifractor	STX7
36906	ENSG00000080493	rs16846687	0.465691337	0.416131988	0.660823824	0.75283394	-0.115058861	0.227609708	-0.023331426	0.032760945	0.156806398	0.278150298	0.052933987	0.10360196	0.293019115	0.180658437	0.903577699	0.851957343	Bacteria.Firmicutes.Clostridia.Clostridiales.Lachnospiraceae.Tyzzerella	SLC4A4
36907	ENSG00000080493	rs16846687	0.946262887	0.689857688	0.387332288	0.055954218	-0.010225933	-0.093354573	0.06102113	-0.204008603	0.151142786	0.232917211	0.070121202	0.10485224	0.475223219	0.234671399	0.824150901	0.947317731	Bacteria.Firmicutes.Clostridia.Clostridiales.Ruminococcaceae..Eubacterium..coprostanoligenes.group	SLC4A4
36908	ENSG00000080493	rs16846687	0.806960171	0.633630577	0.642011998	0.77855205	-0.038562687	0.123404094	0.023520592	-0.02592351	0.157185339	0.257711245	0.050361364	0.091810553	0.391266514	0.219917916	0.998735039	0.999709092	Bacteria.Bacteroidetes.Bacteroidia.Bacteroidales.Prevotellaceae.Prevotella.9	SLC4A4
36909	ENSG00000080493	rs16846687	0.340045647	0.59767232	0.401866743	0.932635544	-0.181674235	0.188233186	-0.064456674	0.01217653	0.189041509	0.354945008	0.076394698	0.143502357	0.29655856	0.264638895	0.988161388	0.958055178	Bacteria.Firmicutes.Bacilli.Lactobacillales.Carnobacteriaceae	SLC4A4
36910	ENSG00000080493	rs16846687	0.796899001	0.386123318	0.869729596	0.645652948	-0.054856794	0.285520379	0.012553582	0.055302184	0.212290529	0.327260935	0.076248111	0.119720696	0.604060998	0.245459227	0.839195035	0.887927931	Bacteria.Firmicutes.Erysipelotrichia.Erysipelotrichales.Erysipelotrichaceae.Faecalitalea	SLC4A4
36911	ENSG00000080493	rs16846687	0.697034491	0.559723566	0.204351545	0.930092301	0.073333832	0.24089248	0.116029964	0.015621327	0.187540138	0.410921154	0.090511815	0.177385638	0.499150107	0.248935689	0.816998542	0.999877656	Bacteria.Firmicutes.Clostridia.Clostridiales.Family.XIII.Family.XIII.AD3011.group	SLC4A4
36912	ENSG00000080493	rs16846687	0.983025183	0.868112272	0.600651856	0.583290193	-0.004093488	0.048787919	0.04813302	-0.075736111	0.191668174	0.292661138	0.09150779	0.137377493	0.578435991	0.320836464	0.999274386	0.998480911	Bacteria.Firmicutes.Clostridia.Clostridiales.Ruminococcaceae.Ruminococcaceae.UCG.013	SLC4A4
36913	ENSG00000080493	rs16846687	0.427378731	0.180655453	0.614155682	0.27638478	-0.142571394	0.350887109	0.033708176	-0.118951859	0.178523532	0.259329925	0.066544052	0.108378434	0.296362255	0.084078392	0.99514452	0.969189617	Bacteria.Firmicutes.Clostridia.Clostridiales.Ruminococcaceae.Subdoligranulum	SLC4A4
36914	ENSG00000080493	rs16846687	0.631292546	0.322606119	0.621745621	0.735550236	-0.064718734	0.205475858	0.0351893	0.041024207	0.134228677	0.206180088	0.070987662	0.120950776	0.265822084	0.065838542	0.834956671	0.997649073	Bacteria.Firmicutes.Clostridia.Clostridiales.Ruminococcaceaencultured	SLC4A4
36915	ENSG00000080493	rs16846687	0.876031376	0.627458652	0.649372081	0.894696624	-0.02754208	0.140305824	0.0500392	-0.023968038	0.175865658	0.287755885	0.109562151	0.180380501	0.459796469	0.237371102	0.943330549	0.989731238	Bacteria.Actinobacteria.Coriobacteriia.Coriobacteriales.Coriobacteriaceae	SLC4A4
36916	ENSG00000080493	rs16846687	0.954937018	0.495796493	0.802193453	0.616819326	0.028853789	0.488767512	-0.025427016	-0.070680502	0.508676455	0.713618647	0.101093334	0.140590066	0.933487027	0.661298306	0.956359196	0.939156644	Bacteria.Firmicutes.Clostridia.Clostridiales.Ruminococcaceae	SLC4A4
36917	ENSG00000080493	rs16846687	0.763934762	0.987575514	0.40057699	0.439444711	0.065984753	-0.004655428	-0.059268984	0.076815775	0.218810528	0.297823044	0.070053022	0.098755646	0.577990992	0.395292985	0.810415988	0.995251343	Bacteria.Proteobacteria.Gammaproteobacteria	SLC4A4
36918	ENSG00000080493	rs16846687	0.577089869	0.383677228	0.627093092	0.970175915	-0.074609657	0.173900405	0.029243368	-0.004151189	0.13313147	0.198294054	0.059912028	0.110610656	0.215896307	0.079542679	0.996546716	0.99835739	Bacteria.Firmicutes.Clostridia.Clostridiales.Ruminococcaceae.Ruminococcaceae.UCG.002	SLC4A4
36919	ENSG00000080493	rs16846687	0.642837538	0.586478545	0.515173372	0.434978131	0.211106613	-0.425350438	-0.051999851	0.10790623	0.453138291	0.778136895	0.07947046	0.137374711	0.906199841	0.674268963	0.998912436	0.981117471	Bacteria.Bacteroidetes.Bacteroidia.Bacteroidales	SLC4A4
36920	ENSG00000080493	rs16846687	0.664048928	0.762252081	0.957744124	0.714331291	-0.064947696	0.086367411	0.00352907	-0.041104119	0.148862981	0.284310237	0.066352978	0.111810785	0.284986851	0.188578413	0.999550314	0.996901429	Bacteria.Proteobacteria.Gammaproteobacteria.Pseudomonadales	SLC4A4
36921	ENSG00000080493	rs16846687	0.489078814	0.387800962	0.575867377	0.982440111	-0.096256382	0.177031486	-0.029031423	-0.002075768	0.138365289	0.20363429	0.051636671	0.0939542	0.219668664	0.082540919	0.805974656	0.892366321	Bacteria.Fusobacteria.Fusobacteriia.Fusobacteriales	SLC4A4
36922	ENSG00000080493	rs16846687	0.827670196	0.548791156	0.956658827	0.232301731	-0.044038219	-0.224523692	0.0037615	-0.14437367	0.201496098	0.37254614	0.068950408	0.119759141	0.613923247	0.316363343	0.987559271	0.971423926	Bacteria.Proteobacteria.Deltaproteobacteria.Desulfovibrionales.Desulfovibrionaceae.Desulfovibrio	SLC4A4
36923	ENSG00000080493	rs16846687	0.918812155	0.596407176	0.571970008	0.9576318	-0.017967053	0.153290962	0.066794156	-0.01064221	0.175595019	0.288058233	0.117597698	0.199562062	0.455709996	0.225348958	0.883847843	0.997539999	Bacteria.Actinobacteria.Coriobacteriia.Coriobacteriales	SLC4A4
36924	ENSG00000080493	rs16846687	0.490625033	0.313756343	0.678060778	0.16470905	-0.095996283	0.200384395	-0.021706432	0.107750874	0.138485594	0.197400021	0.052058791	0.076690714	0.218818341	0.083685619	0.732195911	0.890462075	Bacteria.Firmicutes.Negativicutes.Selenomonadales.Acidaminococcaceae	SLC4A4
36925	ENSG00000080493	rs16846687	0.53647136	0.163182695	0.599615936	0.130423142	-0.089453135	0.297316612	-0.046090546	0.258130516	0.143952222	0.210836252	0.087375599	0.168546521	0.302816888	0.064728917	0.822840838	0.678686185	Bacteria.Firmicutes.Clostridia.Clostridiales.Ruminococcaceae.Butyricicoccus	SLC4A4
36926	ENSG00000080493	rs16846687	0.735747722	0.205209017	0.816957104	0.265008062	-0.053737319	0.284145869	0.016977472	0.112270077	0.15855568	0.222079769	0.073057119	0.099868255	0.444692427	0.082444778	0.828874293	0.9650483	Bacteria.Bacteroidetes.Bacteroidia.Bacteroidales.Porphyromonadaceae.Odoribacter	SLC4A4
36927	ENSG00000080493	rs16846687	0.990459716	0.834696016	0.389042068	0.171190915	0.001985368	0.044815508	0.064271406	-0.127206778	0.165410956	0.213906989	0.074124332	0.091949446	0.507660877	0.251939127	0.901689211	0.906546295	Bacteria.Firmicutes.Clostridia.Clostridiales.Ruminococcaceae.Ruminococcaceae.UCG.003	SLC4A4
36928	ENSG00000080493	rs16846687	0.998633947	0.612339674	0.274999011	0.442610978	-0.000259072	0.103338793	0.073125113	-0.090642963	0.150746939	0.202960219	0.066431392	0.117346218	0.376531818	0.108395532	0.999417824	0.997023453	Bacteria.Firmicutes.Clostridia.Clostridiales.Christensenellaceae.Christensenellaceae.R.7.group	SLC4A4
36929	ENSG00000080493	rs16846687	0.78090811	0.571113211	0.009341207	0.155930419	0.037360067	0.108556097	-0.202573884	0.145942872	0.133775834	0.190697439	0.075648511	0.101682714	0.329759708	0.128610415	0.393581776	0.955303348	Bacteria.Firmicutes.Bacilli.Lactobacillales.Streptococcaceae	SLC4A4
36930	ENSG00000080493	rs16846687	0.270863547	0.451417417	0.337817591	0.766061714	-0.261815315	0.279708316	-0.075607814	0.038432917	0.235788505	0.369228107	0.078309265	0.12864137	0.411162609	0.328993142	0.999437234	0.997643724	Bacteria.Proteobacteria.Betaproteobacteria.Neisseriales.Neisseriaceae	SLC4A4
36931	ENSG00000080493	rs16846687	0.874513897	0.758492862	0.133151825	0.19809908	-0.021487747	0.064169285	-0.092340944	0.129631099	0.135533528	0.207843441	0.060729029	0.099710886	0.279080267	0.151309125	0.972085394	0.950708623	Bacteria.Proteobacteria.Deltaproteobacteria.Desulfovibrionales.Desulfovibrionaceae	SLC4A4
36932	ENSG00000080493	rs16846687	0.924738397	0.380794835	0.673739977	0.536439516	0.028062471	0.415265624	-0.040860463	-0.102402178	0.295928767	0.470640782	0.096618735	0.164777519	0.854796226	0.435011008	0.99967607	0.999141757	Bacteria.Firmicutes.Negativicutes.Selenomonadales	SLC4A4
36933	ENSG00000080493	rs16846687	0.563436825	0.563608145	0.793516321	0.837762892	-0.089297565	0.14112025	0.01601988	0.019713933	0.153782252	0.243134827	0.060956317	0.095900879	0.271310039	0.147480625	0.997528932	0.997707395	Bacteria.Bacteroidetes.Bacteroidia.Bacteroidales.Rikenellaceae.Alistipes	SLC4A4
36934	ENSG00000080493	rs16846687	0.830578005	0.449192229	0.521645726	0.282787168	-0.028677589	0.14484318	0.047894719	0.112427427	0.133502265	0.190258808	0.074341751	0.103819363	0.330822799	0.089348329	0.709828967	0.869357444	Bacteria.Firmicutes.Clostridia.Clostridiales.Peptostreptococcaceae	SLC4A4
36935	ENSG00000080493	rs16846687	0.369033358	0.101993329	0.527162495	0.150342186	-0.157965227	0.481725226	0.037760721	-0.176813315	0.17464853	0.290485341	0.059399119	0.12150092	0.300268617	0.075923957	0.919535335	0.775510139	Bacteria.Firmicutes.Negativicutes.Selenomonadales.Veillonellaceae	SLC4A4
36936	ENSG00000080493	rs16846687	0.666715439	0.619873496	0.935489687	0.802893091	-0.067898966	0.127319896	-0.00607328	0.034008677	0.156955412	0.255467823	0.074748832	0.135702829	0.31596156	0.178356385	0.997851323	0.977487446	Bacteria.Firmicutes.Clostridia.Clostridiales.Lachnospiraceae.Fusicatenibacter	SLC4A4
36937	ENSG00000080493	rs16846687	0.823477965	0.90304245	0.750023994	0.587886679	-0.037068711	0.037842981	0.020955811	-0.059137261	0.165512684	0.309457582	0.065499065	0.10859502	0.357056125	0.255862542	0.999305535	0.99123855	Bacteria.Proteobacteria.Gammaproteobacteria.Pseudomonadales.Pseudomonadaceae.Pseudomonas	SLC4A4
36938	ENSG00000080493	rs16846687	0.505451168	0.995315497	0.292350629	0.725160349	0.202403113	-0.002949985	-0.069485822	0.03744949	0.30227643	0.500551477	0.065462627	0.106067851	0.712693405	0.601795592	0.999785669	0.999420701	Bacteria.Firmicutes.Clostridia.Clostridiales.Ruminococcaceae.Faecalibacterium	SLC4A4
36939	ENSG00000080493	rs16846687	0.596829268	0.624507728	0.972905477	0.362490466	-0.08249511	0.10442526	-0.002512666	-0.089273472	0.155200231	0.212342133	0.073699213	0.097355694	0.312901584	0.134734398	0.968800739	0.909411107	Bacteria.Firmicutes.Clostridia.Clostridiales.Lachnospiraceae..Eubacterium..eligens.group	SLC4A4
36940	ENSG00000080493	rs16846687	0.619526239	0.622162665	0.903834871	0.731144303	-0.097745077	0.122489323	-0.007935087	-0.028449028	0.195931036	0.247395234	0.065425857	0.082445902	0.465054151	0.313258111	0.999586829	0.996426659	Bacteria.Firmicutes.Negativicutes.Selenomonadales.Veillonellaceae.Megasphaera	SLC4A4
36941	ENSG00000080493	rs16846687	0.701179461	0.887358767	0.97303092	0.218488564	-0.051325757	-0.034029593	0.001943114	0.112132721	0.133174834	0.239315528	0.057258835	0.090255567	0.240139866	0.212020717	0.99626736	0.930860168	Bacteria.Firmicutes.Clostridia.Clostridiales.Lachnospiraceae.Lachnospiraceae.NK4A136.group	SLC4A4
36942	ENSG00000080493	rs16846687	0.891114511	0.537965594	0.481140757	0.690987997	-0.019704621	0.122399723	0.037888166	0.031067893	0.143386205	0.197698059	0.053477935	0.077812979	0.302203384	0.132422948	0.998409995	0.996467843	Bacteria.Verrucomicrobia	SLC4A4
36943	ENSG00000080493	rs16846687	0.449253541	0.546943977	0.345584413	0.649553957	-0.103772361	0.124687533	-0.056065493	-0.034682518	0.136328733	0.205935511	0.059017081	0.075980596	0.24161783	0.124695499	0.714237268	0.906418779	Bacteria.Firmicutes.Clostridia.Clostridiales.Lachnospiraceae.Lachnospira	SLC4A4
36944	ENSG00000080493	rs16846687	0.542029911	0.625330667	0.397840885	0.065337576	-0.080406957	0.096792074	0.042249107	-0.131536658	0.131184862	0.197289884	0.049645844	0.070184873	0.193237492	0.130662073	0.937508231	0.852453782	Bacteria.Firmicutes.Negativicutes.Selenomonadales.Veillonellaceae.Dialister	SLC4A4
36945	ENSG00000080493	rs16846687	0.515064227	0.394296387	0.228454969	0.767112623	-0.086446504	0.167908253	0.075680854	0.038168329	0.132080252	0.195821626	0.062256305	0.128349925	0.19933106	0.101960774	0.941705538	0.950951254	Bacteria.Firmicutes.Clostridia.Clostridiales.Lachnospiraceae.Coprococcus.1	SLC4A4
36946	ENSG00000080493	rs16846687	0.235125552	0.417485916	0.160467345	0.257721239	0.571077619	-0.542101197	-0.167767819	0.185973333	0.476614321	0.664412023	0.118190269	0.162897517	0.645167892	0.612682418	0.851138405	0.99665811	Bacteria.Proteobacteria	SLC4A4
36947	ENSG00000080493	rs16846687	0.594136698	0.596016915	0.013613878	0.272155483	0.075150616	0.104873472	-0.196322001	0.111005139	0.140349714	0.196864349	0.077436908	0.100242545	0.33894817	0.155960047	0.299098784	0.910444892	Bacteria.Firmicutes.Bacilli.Lactobacillales	SLC4A4
36948	ENSG00000080493	rs16846687	0.40039397	0.607858693	0.025347162	0.422796442	0.131183818	0.110468755	-0.191945303	0.088021713	0.154992265	0.214254019	0.083891396	0.109127416	0.312745482	0.222542643	0.427808312	0.982679299	Bacteria.Firmicutes.Bacilli	SLC4A4
36949	ENSG00000080493	rs16846687	0.855116607	0.970904155	0.82733188	0.519155746	-0.03598543	0.011442057	-0.019522769	0.088877439	0.19630893	0.312514172	0.089148207	0.137131119	0.484123109	0.36111908	0.998793879	0.998019463	Bacteria.Firmicutes.Clostridia.Clostridiales.Lachnospiraceae.Blautia	SLC4A4
36950	ENSG00000080493	rs16846687	0.716223544	0.432178588	0.082310522	0.581567996	-0.047907143	0.154580757	0.114192132	-0.070533564	0.131225877	0.19559565	0.064724159	0.127356395	0.288072068	0.097127971	0.455939974	0.963320761	Bacteria.Actinobacteria.Actinobacteria.Bifidobacteriales.Bifidobacteriaceae	SLC4A4
36951	ENSG00000080493	rs16846687	0.368132044	0.36144753	0.210940364	0.973285795	-0.122180526	0.178756867	-0.061541196	0.002355954	0.134828889	0.194514581	0.048716198	0.070086852	0.198897163	0.089780249	0.620027255	0.897038794	Bacteria.Proteobacteria.Betaproteobacteria.Burkholderiales.Alcaligenaceae.Sutterella	SLC4A4
36952	ENSG00000080493	rs16846687	0.929450994	0.726460494	0.604461665	0.815672135	-0.016044218	0.112622104	0.030030056	-0.023580575	0.180527205	0.320560038	0.057695392	0.100750978	0.49204602	0.301020186	0.999614985	0.99936283	Bacteria.Firmicutes.Clostridia.Clostridiales.Lachnospiraceae.Tyzzerella.4	SLC4A4
36953	ENSG00000080493	rs16846687	0.518955381	0.323261527	0.321997555	0.393599331	-0.085923313	0.198788943	0.058901255	-0.121270169	0.13250938	0.199742639	0.059028288	0.141220895	0.219809174	0.08955321	0.580583211	0.927401542	Bacteria.Firmicutes.Negativicutes.Selenomonadales.Veillonellaceae.Veillonella	SLC4A4
36954	ENSG00000080493	rs16846687	0.437669539	0.291618289	0.483849781	0.466596062	-0.108445688	0.22270746	0.047537729	-0.077137363	0.138877628	0.209491938	0.067515956	0.10534	0.21902467	0.066220623	0.871043417	0.975707333	Bacteria.Firmicutes.Clostridia.Clostridiales.Lachnospiraceae..Eubacterium..hallii.group	SLC4A4
36955	ENSG00000080493	rs16846687	0.966927357	0.784470937	0.76182276	0.391462534	0.01130081	-0.104752886	0.029458447	-0.109793	0.271524158	0.381455654	0.096792999	0.127276475	0.686725248	0.386064807	0.996483139	0.869987637	Bacteria.Bacteroidetes.Bacteroidia.Bacteroidales.Porphyromonadaceae.Butyricimonas	SLC4A4
36956	ENSG00000080493	rs16846687	0.881126937	0.694359804	0.731425755	0.916118206	-0.029642089	0.143793184	0.027318407	-0.013700042	0.197454561	0.364338805	0.079255721	0.129577184	0.602103181	0.309355838	0.99946547	0.97213975	Bacteria.Firmicutes.Erysipelotrichia.Erysipelotrichales.Erysipelotrichaceae..Clostridium..innocuum.group	SLC4A4
36957	ENSG00000080493	rs16846687	0.651775651	0.68416835	0.449483484	0.217539828	-0.060102403	0.084549831	-0.043341408	0.102014942	0.132570635	0.206934255	0.056967864	0.081940722	0.230275875	0.136211246	0.934169653	0.990835033	Bacteria.Bacteroidetes.Bacteroidia.Bacteroidales.Porphyromonadaceae.Parabacteroides	SLC4A4
36958	ENSG00000080493	rs16846687	0.722774102	0.647442008	0.846206253	0.928196166	-0.058954084	0.148548109	-0.011639406	0.010391723	0.165475452	0.323338102	0.059773497	0.114877264	0.414936807	0.255088429	0.980584042	0.95709688	Bacteria.Proteobacteria.Betaproteobacteria.Burkholderiales	SLC4A4
36959	ENSG00000080493	rs16846687	0.545080789	0.364228087	0.576532156	0.857501847	-0.080786666	0.180859938	-0.032029121	-0.018318076	0.132808757	0.19795387	0.05706812	0.101621061	0.200986085	0.08000361	0.858827863	0.983908834	Bacteria.Proteobacteria.Gammaproteobacteria.Pasteurellales.Pasteurellaceae.Haemophilus	SLC4A4
36960	ENSG00000080493	rs16846687	0.384857834	0.209873634	0.542374682	0.338621306	-0.149178158	0.312219049	0.039863745	-0.087719244	0.170529288	0.246569277	0.065093855	0.091005782	0.237792683	0.089405435	0.999507593	0.935584968	Bacteria.Firmicutes.Clostridia.Clostridiales.Lachnospiraceae.Lachnoclostridium	SLC4A4
36961	ENSG00000080493	rs16846687	0.773895016	0.794846115	0.697478653	0.875982531	0.251688074	0.401237866	-0.055798314	-0.039372342	0.872508863	1.536856776	0.142916378	0.251306108	0.999415694	0.891704657	0.990344402	0.976929885	Bacteria.Firmicutes	SLC4A4
36962	ENSG00000080493	rs16846687	0.858744859	0.80042614	0.716600238	0.61351929	-0.032079201	0.069739374	-0.029968871	0.072536954	0.179545323	0.27476264	0.082204037	0.142939451	0.393620463	0.190401018	0.999513786	0.966818112	Bacteria.Firmicutes.Erysipelotrichia.Erysipelotrichales.Erysipelotrichaceae	SLC4A4
36963	ENSG00000080493	rs16846687	0.278732257	0.498793526	0.150038926	0.269978443	0.352618752	-0.313668365	-0.126276349	0.137724768	0.322862779	0.461180784	0.086707865	0.123802615	0.544370944	0.453931457	0.742289324	0.890273479	Bacteria.Firmicutes.Clostridia.Clostridiales.Lachnospiraceae..Eubacterium..rectale.group	SLC4A4
36964	ENSG00000080493	rs16846687	0.606282799	0.366297641	0.349630053	0.734579119	-0.068116736	0.176179096	0.047254332	0.024204865	0.131533303	0.193669953	0.050164051	0.071091159	0.236682632	0.102197589	0.973523722	0.991974206	Bacteria.Proteobacteria.Betaproteobacteria.Burkholderiales.Alcaligenaceae.Parasutterella	SLC4A4
36965	ENSG00000080493	rs16846687	0.486325538	0.632103967	0.601957507	0.909974788	-0.192957936	0.175589249	-0.059045678	-0.017343231	0.275614906	0.36504685	0.112658858	0.15279711	0.336230016	0.307876976	0.998201428	0.99782309	Bacteria.Firmicutes.Bacilli.Bacillales.Staphylococcaceae.Staphylococcus	SLC4A4
36966	ENSG00000080493	rs16846687	0.569204339	0.35659791	0.811916151	0.74980031	-0.07841919	0.203648619	-0.017364535	-0.044603286	0.137074848	0.219361187	0.072682515	0.139282101	0.219772382	0.083694999	0.997048205	0.999513539	Bacteria.Firmicutes.Clostridia.Clostridiales.Lachnospiraceae.Dorea	SLC4A4
36967	ENSG00000080493	rs16846687	0.255380462	0.187207402	0.128535461	0.119526914	-0.166971961	0.266148988	0.111086829	-0.225884214	0.145528762	0.199704022	0.072171609	0.143216897	0.191364477	0.07210719	0.513101399	0.851900108	Bacteria.Actinobacteria.Actinobacteria	SLC4A4
36968	ENSG00000080493	rs16846687	0.039272344	0.118920207	0.004704968	0.021353472	0.464269867	-0.588989214	0.295227915	-0.387290356	0.220753606	0.372811225	0.100900454	0.164255046	0.167526323	0.134758689	0.593167001	0.77082461	Bacteria.Firmicutes.Clostridia.Clostridiales.Ruminococcaceae.Anaerotruncus	SLC4A4
36969	ENSG00000080493	rs16846687	0.65347683	0.524155476	0.878527926	0.988576562	-0.107924169	0.179846424	-0.013782233	0.001499807	0.239306348	0.280851967	0.089827937	0.10435627	0.497478723	0.260439551	0.999469974	0.999775813	Bacteria.Bacteroidetes.Bacteroidia.Bacteroidales.Porphyromonadaceae.Barnesiella	SLC4A4
36970	ENSG00000080493	rs16846687	0.701271761	0.765206312	0.915287998	0.659794133	-0.060998847	0.08197264	-0.006043542	0.042348999	0.158325011	0.273345683	0.056598455	0.09577007	0.359860983	0.277304749	0.949153628	0.933192521	Bacteria.Proteobacteria.Betaproteobacteria.Burkholderiales.Alcaligenaceae	SLC4A4
36971	ENSG00000080493	rs16846687	0.830440788	0.920218267	0.655769427	0.204264756	-0.035651935	0.022660644	0.029783171	-0.107024583	0.165833381	0.225383237	0.066511114	0.083470755	0.477382376	0.292165541	0.978599906	0.944015052	Bacteria.Firmicutes.Clostridia.Clostridiales.Ruminococcaceae.Ruminococcus.1	SLC4A4
36972	ENSG00000080493	rs16846687	0.137717341	0.09504328	0.146414732	0.159533354	-0.286978576	0.493823069	-0.130898264	0.217438771	0.190990582	0.291570137	0.089069252	0.152835568	0.189323901	0.060667843	0.999550585	0.883018795	Bacteria.Firmicutes.Clostridia.Clostridiales.Lachnospiraceae.Lachnospiraceae.ND3007.group	SLC4A4
36973	ENSG00000080493	rs16846687	0.535436252	0.465147502	0.40467724	0.30831765	0.256999436	-0.493352096	-0.063241343	0.125782402	0.412524061	0.671535859	0.075405971	0.122513307	0.839058897	0.60952092	0.99911693	0.98634337	Bacteria.Bacteroidetes.Bacteroidia.Bacteroidales.Bacteroidaceae.Bacteroides	SLC4A4
36974	ENSG00000080493	rs16846687	0.736600783	0.701717529	0.36118428	0.138769844	-0.044901436	0.077880317	-0.053976643	0.147063116	0.132930895	0.202459257	0.058702376	0.098139826	0.257043288	0.132624926	0.998880039	0.91953281	Bacteria.Proteobacteria.Deltaproteobacteria.Desulfovibrionales.Desulfovibrionaceae.Bilophila	SLC4A4
36975	ENSG00000080493	rs16846687	0.395300239	0.536047044	0.443428373	0.895895946	-0.148383443	0.162404108	-0.070344893	-0.017245743	0.173420889	0.261075644	0.091232478	0.131293472	0.217495452	0.156008507	0.998173674	0.999631787	Bacteria.Firmicutes.Bacilli.Bacillales	SLC4A4
36976	ENSG00000080493	rs16846687	0.863239209	0.846463122	0.711485914	0.584988485	-0.031080542	0.055134423	-0.030567176	0.081698469	0.179733706	0.28361945	0.082289619	0.148865054	0.42690541	0.237340363	0.993501001	0.94597323	Bacteria.Firmicutes.Erysipelotrichia.Erysipelotrichales	SLC4A4
36977	ENSG00000080493	rs16846687	0.585473796	0.478583602	0.753462439	0.777934156	-0.073351672	0.152729405	0.015853624	-0.022076245	0.133829509	0.214316464	0.050267105	0.077961581	0.214973429	0.131319738	0.99994518	0.999865593	Bacteria.Bacteroidetes.Bacteroidia.Bacteroidales.Prevotellaceae	SLC4A4
36978	ENSG00000080493	rs16846687	0.489517884	0.389071995	0.579151117	0.97692564	-0.096218245	0.176657176	-0.028785741	-0.002725581	0.138450851	0.20375198	0.051644428	0.093877741	0.219600145	0.08540482	0.794937721	0.895785215	Bacteria.Fusobacteria.Fusobacteriia.Fusobacteriales.Fusobacteriaceae.Fusobacterium	SLC4A4
36979	ENSG00000080493	rs16846687	0.215319062	0.933582556	0.210102703	0.681576908	-0.266614876	-0.039318009	-0.089096333	-0.061230814	0.213106407	0.469991976	0.070397987	0.148570229	0.281068068	0.496910205	0.513947412	0.859746571	Bacteria.Firmicutes.Erysipelotrichia.Erysipelotrichales.Erysipelotrichaceae.Holdemanella	SLC4A4
36980	ENSG00000080493	rs16846687	0.811977387	0.979506105	0.594822527	0.298136754	-0.034460274	-0.006590177	-0.033152491	0.101227492	0.144287832	0.255575243	0.062030442	0.09652572	0.323564732	0.280201587	0.895889996	0.994448463	Bacteria.Bacteroidetes.Bacteroidia.Bacteroidales.Porphyromonadaceae	SLC4A4
36981	ENSG00000080493	rs16846687	0.832904555	0.491838452	0.435096393	0.769667682	0.046903015	0.257088258	-0.067377119	-0.042010428	0.221434465	0.37192282	0.085799562	0.142884408	0.628646331	0.313026857	0.995261573	0.984587444	Bacteria.Firmicutes.Clostridia.Clostridiales.Lachnospiraceae.Lachnospiraceae.UCG.008	SLC4A4
36982	ENSG00000080493	rs16846687	0.642784863	0.586444906	0.515122998	0.434949122	0.211139192	-0.42538811	-0.052005342	0.107912628	0.453136272	0.778135725	0.079469293	0.13737414	0.907849349	0.675018497	0.998947111	0.981145089	Bacteria.Bacteroidetes	SLC4A4
36983	ENSG00000080493	rs16846687	0.961349816	0.898239826	0.548394577	0.334394074	0.009261824	-0.036877172	0.049591334	-0.114868639	0.190399673	0.287253461	0.082203768	0.118127047	0.571496798	0.316748139	0.998768023	0.966036633	Bacteria.Firmicutes.Clostridia.Clostridiales.Ruminococcaceae.Ruminococcaceae.NK4A214.group	SLC4A4
36984	ENSG00000080493	rs16846687	0.548497957	0.753539207	0.693510066	0.928539302	-0.158437561	0.134665897	-0.035103003	-0.012204905	0.262697932	0.427122901	0.08868291	0.135571075	0.602854728	0.437464708	0.998986731	0.998377846	Bacteria.Firmicutes.Clostridia.Clostridiales.Family.XI.Anaerococcus	SLC4A4
36985	ENSG00000080493	rs16846687	0.668432286	0.319915774	0.140105814	0.49727037	0.066445006	0.211412847	0.09688165	0.065549505	0.154441826	0.210952475	0.064874512	0.096034043	0.375040408	0.115192483	0.784523155	0.926866716	Bacteria.Firmicutes.Clostridia.Clostridiales.Ruminococcaceae.Ruminococcus.2	SLC4A4
36986	ENSG00000080493	rs16846687	0.772204272	0.868547318	0.661283695	0.991267052	0.176394959	0.17470129	-0.050882007	-0.00219336	0.606826621	1.051471077	0.115607752	0.19963432	0.900971451	0.730988791	0.876277026	0.885780634	Bacteria.Firmicutes.Clostridia.Clostridiales.Lachnospiraceae	SLC4A4
36987	ENSG00000080493	rs16846687	0.902478591	0.873469411	0.641408653	0.805866762	0.033475607	0.068295583	-0.041854011	0.038044971	0.272152957	0.427186521	0.089453749	0.154183603	0.751825865	0.521128881	0.996108676	0.998901623	Bacteria.Firmicutes.Clostridia.Clostridiales.Lachnospiraceae..Ruminococcus..gnavus.group	SLC4A4
36988	ENSG00000080493	rs16846687	0.614540051	0.480578222	0.864467292	0.820085626	-0.106807679	0.226382139	-0.016879034	0.039551206	0.211080824	0.319120146	0.098502107	0.173209656	0.445949398	0.226132196	0.998330087	0.999834196	Bacteria.Actinobacteria.Coriobacteriia.Coriobacteriales.Coriobacteriaceae.Collinsella	SLC4A4
36989	ENSG00000080493	rs16846687	0.708731581	0.609546911	0.769875844	0.604406876	-0.05928928	0.113440461	-0.018933748	0.045888515	0.158030015	0.221058853	0.064456789	0.088150144	0.409429951	0.215048848	0.998302481	0.99762474	Bacteria.Proteobacteria.Gammaproteobacteria.Enterobacteriales.Enterobacteriaceae.Escherichia.Shigella	SLC4A4
36990	ENSG00000080493	rs16846687	0.562946863	0.562730369	0.792794926	0.839573232	-0.08942177	0.141454373	0.016070153	0.019488193	0.15380245	0.243161598	0.060929668	0.095887875	0.271145617	0.145810514	0.997466038	0.996556542	Bacteria.Bacteroidetes.Bacteroidia.Bacteroidales.Rikenellaceae	SLC4A4
36991	ENSG00000080493	rs16846687	0.301126896	0.336187979	0.196181155	0.617081116	-0.151239057	0.227389485	0.093663156	-0.060419415	0.145116803	0.234715479	0.071733006	0.120269356	0.165302527	0.092329124	0.881561814	0.901171461	Bacteria.Firmicutes.Clostridia.Clostridiales.Lachnospiraceaencultured	SLC4A4
36992	ENSG00000080493	rs16846687	0.745912708	0.674783609	0.376243265	0.265951427	0.06350943	-0.142309716	0.062206027	-0.134790814	0.195177402	0.337653262	0.06982736	0.120140394	0.491475106	0.283966631	0.999814869	0.914519823	Bacteria.Actinobacteria.Actinobacteria.Corynebacteriales.Corynebacteriaceae	SLC4A4
36993	ENSG00000080493	rs16846687	0.444380906	0.463350623	0.10862401	0.084183379	0.138732512	-0.216034351	0.108829827	-0.170503577	0.180304691	0.292874195	0.066913345	0.097243955	0.336756775	0.194600504	0.735831708	0.926870238	Bacteria.Firmicutes.Clostridia.Clostridiales.Lachnospiraceae.Lachnospiraceae.UCG.010	SLC4A4
36994	ENSG00000080493	rs16846687	0.740997153	0.62473383	0.786160623	0.633261849	-0.055970852	0.112006379	-0.016646606	0.041100919	0.168624636	0.227906855	0.061109637	0.0857399	0.494201814	0.229994196	0.99491143	0.965530807	Bacteria.Proteobacteria.Gammaproteobacteria.Enterobacteriales.Enterobacteriaceae	SLC4A4
36995	ENSG00000080493	rs16846687	0.716286615	0.432258911	0.082454325	0.583626776	-0.047897109	0.15462522	0.114151641	-0.070222186	0.13122891	0.195686211	0.064732267	0.127490002	0.288742953	0.097099099	0.456201791	0.962515407	Bacteria.Actinobacteria.Actinobacteria.Bifidobacteriales.Bifidobacteriaceae.Bifidobacterium	SLC4A4
36996	ENSG00000080493	rs16846687	0.724202954	0.667660019	0.89098976	0.768543402	-0.060355722	0.114858804	-0.009753862	0.032041555	0.170325852	0.266312001	0.070894971	0.108433482	0.371732623	0.192172307	0.99786128	0.999462671	Bacteria.Firmicutes.Clostridia.Clostridiales.Lachnospiraceae.Anaerostipes	SLC4A4
36997	ENSG00000080493	rs16846687	0.687184064	0.854321224	0.305159805	0.508697	0.081758379	-0.085429087	0.072959193	-0.097320989	0.202143296	0.463461945	0.070596877	0.146461479	0.522251697	0.377644628	0.996423631	0.971636825	Bacteria.Bacteroidetes.Bacteroidia.Bacteroidales.Prevotellaceae.Prevotella.7	SLC4A4
36998	ENSG00000080493	rs16846687	0.937896562	0.697064181	0.973389846	0.789789052	-0.058858683	0.513321797	-0.004231501	-0.058650879	0.752559243	1.312878049	0.126374585	0.219117415	0.989358272	0.774021852	0.996576058	0.868159806	Bacteria.Firmicutes.Clostridia.Clostridiales	SLC4A4
36999	ENSG00000080493	rs16846687	0.270303085	0.105416617	0.261672046	0.123440907	-0.195487832	0.392189686	0.105433676	-0.288594955	0.175846839	0.238897583	0.093127759	0.184945784	0.276286801	0.060571072	0.925664213	0.949592213	Bacteria.Actinobacteria	SLC4A4
37000	ENSG00000080493	rs16846687	0.183234491	0.093646358	0.174300752	0.115280894	-0.220991276	0.431481446	-0.08714267	0.153247768	0.164307914	0.2536602	0.063454071	0.096023809	0.171198394	0.049776204	0.99830237	0.993631935	Bacteria.Firmicutes.Clostridia.Clostridiales.Clostridiaceae.1.Clostridium.sensu.stricto.1	SLC4A4
37001	ENSG00000080493	rs16846687	0.841667164	0.417019293	0.769344091	0.152700678	-0.028574041	0.157299009	0.020986975	0.144385104	0.142478377	0.192595364	0.071277047	0.099799831	0.343717009	0.116528969	0.844327678	0.956405468	Bacteria.Firmicutes.Clostridia.Clostridiales.Peptostreptococcaceae.Intestinibacter	SLC4A4
37002	ENSG00000080493	rs16846687	0.86287989	0.537675178	0.009209671	0.15525238	0.02290066	0.117918142	-0.202517546	0.146197372	0.132080215	0.1903231	0.075478814	0.101690519	0.363623074	0.132299698	0.341825733	0.921307549	Bacteria.Firmicutes.Bacilli.Lactobacillales.Streptococcaceae.Streptococcus	SLC4A4
37003	ENSG00000080493	rs16846687	0.307229389	0.526182765	0.378001967	0.938213375	-0.205565151	0.192985914	-0.069073793	0.009122934	0.199769002	0.302853741	0.077824599	0.117243945	0.361970035	0.257393899	0.997152221	0.990360691	Bacteria.Firmicutes.Clostridia.Clostridiales.Family.XI	SLC4A4
37004	ENSG00000080493	rs16846687	0.992809659	0.473860568	0.662416114	0.190145018	0.001708046	-0.277136113	0.030988669	-0.182854228	0.188816108	0.384730765	0.070660822	0.138131005	0.673079812	0.251673955	0.999028109	0.997798285	Bacteria.Actinobacteria.Actinobacteria.Micrococcales.Micrococcaceae	SLC4A4
37005	ENSG00000080493	rs16846687	0.572966253	0.388505349	0.630657675	0.964440516	-0.075396323	0.170197047	0.037391915	-0.004715975	0.133088306	0.196065331	0.077407709	0.105381411	0.241092115	0.077115916	0.998239218	0.997633675	Bacteria.Firmicutes.Clostridia.Clostridiales.Ruminococcaceae.Flavonifractor	SLC4A4
37006	ENSG00000080493	rs16846687	0.764525951	0.756684104	0.48879647	0.826264663	0.07684704	0.088195256	0.076608391	-0.029695202	0.255490507	0.28346962	0.110050182	0.134752669	0.632493031	0.357513431	0.978154064	0.998920199	Bacteria.Firmicutes.Clostridia.Clostridiales.Lachnospiraceae..Eubacterium..ventriosum.group	SLC4A4
37007	ENSG00000080493	rs16846687	0.861544809	0.59587355	0.429115626	0.249639739	0.030611206	-0.208150785	0.054274806	-0.148738964	0.174831077	0.390579765	0.068218547	0.128062482	0.528354094	0.291888008	0.848140554	0.869074101	Bacteria.Firmicutes.Clostridia.Clostridiales.Ruminococcaceae.Ruminococcaceae.UCG.014	SLC4A4
37008	ENSG00000080493	rs16846687	0.982396664	0.619610363	0.242603723	0.416349446	0.003316552	0.100886214	0.079361606	-0.096282299	0.149744501	0.202276157	0.067308695	0.117716904	0.37064785	0.111385112	0.999989953	0.995249858	Bacteria.Firmicutes.Clostridia.Clostridiales.Christensenellaceae	SLC4A4
37009	ENSG00000080493	rs16846687	0.170127061	0.120550769	0.140434619	0.160010726	-0.225485193	0.388210512	-0.094136509	0.131787669	0.162577683	0.246830121	0.063089445	0.092739822	0.156291142	0.063014411	0.995652601	0.976854668	Bacteria.Firmicutes.Clostridia.Clostridiales.Clostridiaceae.1	SLC4A4
37010	ENSG00000080493	rs16846687	0.58946214	0.839080899	0.798327394	0.652502997	-0.085921195	0.059140933	-0.014239918	-0.042633185	0.158448664	0.290088646	0.055506326	0.094249042	0.331975098	0.25846078	0.962147432	0.997412515	Bacteria.Proteobacteria.Gammaproteobacteria.Enterobacteriales.Enterobacteriaceae.Citrobacter	SLC4A4
37011	ENSG00000080493	rs16846687	0.892724632	0.503059815	0.496367174	0.175964226	0.02408529	-0.238380846	0.047284785	-0.176775316	0.177910686	0.354008884	0.069129375	0.129225492	0.494125131	0.180483972	0.974318327	0.997803387	Bacteria.Actinobacteria.Actinobacteria.Micrococcales	SLC4A4
37012	ENSG00000080493	rs16846687	0.806155844	0.837651182	0.185021075	0.10085075	0.037866706	-0.047907775	0.094154924	-0.161602988	0.153694783	0.232890655	0.070294125	0.097116291	0.404645691	0.236876827	0.885125128	0.767785169	Bacteria.Firmicutes.Clostridia.Clostridiales.Ruminococcaceae.Ruminococcaceae.UCG.005	SLC4A4
37013	ENSG00000080493	rs16846687	0.902186651	0.541932654	0.469490838	0.697933585	-0.0177389	0.121240387	0.038963309	0.030329222	0.14378263	0.197757319	0.053557594	0.077805527	0.309349023	0.130930496	0.99894297	0.998882343	Bacteria.Verrucomicrobia.Verrucomicrobiae.Verrucomicrobiales.Verrucomicrobiaceae.Akkermansia	SLC4A4
37014	ENSG00000080493	rs16846687	0.813279958	0.783622479	0.30736713	0.275571257	0.040799915	-0.085185929	0.0738928	-0.139558589	0.172047307	0.30895502	0.071829919	0.126936281	0.538280021	0.335204577	0.850968726	0.873324434	Bacteria.Firmicutes.Clostridia.Clostridiales.Lachnospiraceae..Eubacterium..xylanophilum.group	SLC4A4
37015	ENSG00000080493	rs16846687	0.739939771	0.462173709	0.698947148	0.943737184	-0.051288688	0.183225754	0.025586944	0.007375499	0.153866334	0.247740928	0.065872526	0.104110944	0.313278453	0.142603445	0.998970432	0.998994847	Bacteria.Firmicutes.Erysipelotrichia.Erysipelotrichales.Erysipelotrichaceae.Erysipelatoclostridium	SLC4A4
37016	ENSG00000080493	rs16846687	0.833524058	0.699086747	0.652145939	0.610382267	-0.033923517	0.093549198	-0.028492491	0.055684662	0.160761874	0.240956136	0.062918939	0.108765891	0.395468241	0.190501772	0.942193233	0.921490172	Bacteria.Firmicutes.Clostridia.Clostridiales.Lachnospiraceae.Roseburia	SLC4A4
37017	ENSG00000080493	rs16846687	0.764712044	0.638484162	0.172748816	0.88006648	0.049517609	0.158574457	0.124348299	-0.027606067	0.164763624	0.335963368	0.090215096	0.182253532	0.436326031	0.222767567	0.740989311	0.994506574	Bacteria.Firmicutes.Clostridia.Clostridiales.Family.XIII	SLC4A4
37018	ENSG00000080493	rs16846687	0.761194025	0.770654742	0.257803569	0.792504644	0.055404282	0.12438925	0.085022212	-0.03774918	0.181549838	0.424943243	0.074485554	0.142920263	0.494894141	0.384641995	0.944143041	0.97582542	Bacteria.Firmicutes.Clostridia.Clostridiales.Ruminococcaceae.Ruminiclostridium.6	SLC4A4
37019	ENSG00000080493	rs16846687	0.759633647	0.366808117	0.905716502	0.646965577	-0.05470201	0.210202483	0.010217373	0.062505236	0.178047524	0.231318937	0.085933187	0.1358551	0.473528681	0.166072083	0.99846362	0.994553009	Bacteria.Firmicutes.Clostridia.Clostridiales.Ruminococcaceae.Ruminiclostridium.9	SLC4A4
37020	ENSG00000080493	rs16846687	0.569065908	0.365873583	0.850043453	0.662663455	-0.076344311	0.17944162	0.012240087	0.039086701	0.133400077	0.197080857	0.064487244	0.089195836	0.236853574	0.091173527	0.999334555	0.984995763	Bacteria.Firmicutes.Erysipelotrichia.Erysipelotrichales.Erysipelotrichaceae.Erysipelotrichaceae.UCG.003	SLC4A4
37021	ENSG00000080493	rs16846687	0.324753996	0.585308539	0.377974826	0.919834159	-0.187420989	0.194538891	-0.066570632	0.014442427	0.188906263	0.354777871	0.075000024	0.142954049	0.285812456	0.277256417	0.963485106	0.98063036	Bacteria.Firmicutes.Bacilli.Lactobacillales.Carnobacteriaceae.Granulicatella	SLC4A4
37022	ENSG00000080493	rs16846687	0.549428422	0.186433839	0.824736787	0.066775269	-0.083979965	0.265634232	-0.011742893	0.139723216	0.139568779	0.198963562	0.052815322	0.074960197	0.27427323	0.060643223	0.860021198	0.781953157	Bacteria.Firmicutes.Negativicutes.Selenomonadales.Acidaminococcaceae.Phascolarctobacterium	SLC4A4
37023	ENSG00000080493	rs16846687	0.557016456	0.371340822	0.566264766	0.884459784	-0.078456241	0.178481998	-0.033625461	-0.014930864	0.132912844	0.198291804	0.058330897	0.102349447	0.209267556	0.079144162	0.838929951	0.937217323	Bacteria.Proteobacteria.Gammaproteobacteria.Pasteurellales.Pasteurellaceae	SLC4A4
37024	ENSG00000080493	rs16846687	0.993626096	0.760861433	0.471524535	0.766627655	0.001393876	0.10027802	-0.045250844	0.034548014	0.17382363	0.328121299	0.062487045	0.115926989	0.571658734	0.259837523	0.952041951	0.931534808	Bacteria.Proteobacteria.Betaproteobacteria	SLC4A4
37025	ENSG00000080493	rs16846687	0.598797868	0.482172116	0.685070312	0.330170903	-0.070924702	0.140231107	0.038894679	0.142224379	0.134153198	0.198399782	0.09548258	0.144977688	0.183317493	0.096463898	0.965138341	0.956901174	Bacteria.Firmicutes.Clostridia.Clostridiales.Ruminococcaceae.Ruminiclostridium.5	SLC4A4
37026	ENSG00000080493	rs16846687	0.942159538	0.796852214	0.114799931	0.187846979	-0.009966642	0.0539561	-0.098909843	0.133617436	0.136842983	0.208755737	0.061892533	0.100406778	0.331245088	0.160911183	0.863250727	0.93873292	Bacteria.Proteobacteria.Deltaproteobacteria	SLC4A4
37027	ENSG00000080644	rs3825845	0.167269844	0.049667373	0.73478113	0.708248649	-0.194099433	0.441868382	0.016950796	-0.030684187	0.138998881	0.220983087	0.04982496	0.081643809	0.156749016	0.037385113	0.919673579	0.850133751	Bacteria.Firmicutes.Clostridia.Clostridiales.Lachnospiraceae.Tyzzerella	CHRNA3
37028	ENSG00000080644	rs3825845	0.016955388	0.076601235	0.052131675	0.549613991	-0.363229981	0.412604248	0.106770025	0.050738176	0.14827092	0.229360445	0.053984828	0.084362582	0.039384996	0.043922206	0.999507593	0.935584968	Bacteria.Firmicutes.Clostridia.Clostridiales.Lachnospiraceae.Lachnoclostridium	CHRNA3
37029	ENSG00000080644	rs3825845	0.004272559	0.00027557	0.023167352	0.009237121	-0.502900149	0.975611021	-0.204739471	0.316391641	0.169912513	0.253858759	0.088066915	0.117968625	0.027284106	0.001136002	0.999550585	0.63443847	Bacteria.Firmicutes.Clostridia.Clostridiales.Lachnospiraceae.Lachnospiraceae.ND3007.group	CHRNA3
37030	ENSG00000080644	rs3825845	0.098035313	0.005933373	0.450544082	0.160490007	-0.322507128	0.76959753	-0.071947803	0.220590481	0.192173111	0.270648781	0.094790637	0.155411702	0.185841829	0.013655511	0.882340739	0.978883571	Bacteria.Firmicutes.Clostridia.Clostridiales.Family.XIII.Family.XIII.AD3011.group	CHRNA3
37031	ENSG00000080644	rs3825845	0.311843538	0.023615159	0.842375655	0.439606938	-0.185434313	0.628478604	0.016748275	0.115862521	0.181946332	0.271245	0.083892219	0.149007868	0.33774364	0.030727379	0.999274386	0.998480911	Bacteria.Firmicutes.Clostridia.Clostridiales.Ruminococcaceae.Ruminococcaceae.UCG.013	CHRNA3
37032	ENSG00000080644	rs3825845	0.072913077	0.007225119	0.603280241	0.448674123	-0.239422138	0.537311844	-0.025693762	0.060982787	0.131371886	0.193809122	0.049203023	0.080012111	0.065770663	0.004788684	0.717620378	0.957040409	Bacteria.Firmicutes.Negativicutes.Selenomonadales.Acidaminococcaceae	CHRNA3
37033	ENSG00000080644	rs3825845	0.161443342	0.004719157	0.521374205	0.49865756	-0.18281463	0.583832242	-0.048492183	-0.065349039	0.129095648	0.1996095	0.075219919	0.096050953	0.143640226	0.004877332	0.690285047	0.92948163	Bacteria.Actinobacteria.Actinobacteria	CHRNA3
37034	ENSG00000080644	rs3825845	0.454580339	0.091389659	0.755824249	0.867794725	-0.164588868	0.497476743	0.027770137	0.020160741	0.218797908	0.290396817	0.088931567	0.120643785	0.335985843	0.076191838	0.988161388	0.958055178	Bacteria.Firmicutes.Bacilli.Lactobacillales.Carnobacteriaceae	CHRNA3
37035	ENSG00000080644	rs3825845	0.045079797	0.002727435	0.321197075	0.112280451	-0.295267683	0.618611584	-0.060472125	0.166080885	0.14454778	0.198638898	0.060501627	0.103187944	0.058922743	0.002906335	0.999550314	0.996901429	Bacteria.Proteobacteria.Gammaproteobacteria.Pseudomonadales	CHRNA3
37036	ENSG00000080644	rs3825845	0.472172671	0.470453527	0.690880259	0.415273722	-0.142393613	0.247243811	0.028931629	-0.093362655	0.196920765	0.340593183	0.072435809	0.113882906	0.472622188	0.279208369	0.818095972	0.844583883	Bacteria.Firmicutes.Erysipelotrichia.Erysipelotrichales.Erysipelotrichaceae.Faecalitalea	CHRNA3
37037	ENSG00000080644	rs3825845	0.211874157	0.457003466	0.578442654	0.434491547	-0.319748904	0.265081455	-0.048435984	-0.092744343	0.253638482	0.354297002	0.086736506	0.117946631	0.428648928	0.33822283	0.998986731	0.998377846	Bacteria.Firmicutes.Clostridia.Clostridiales.Family.XI.Anaerococcus	CHRNA3
37038	ENSG00000080644	rs3825845	0.099075257	0.124380877	0.475163974	0.912306045	-0.303981679	0.458665822	-0.043474927	-0.011073557	0.181706209	0.294684911	0.06053252	0.100164835	0.208206422	0.114933874	0.999586829	0.996426659	Bacteria.Firmicutes.Negativicutes.Selenomonadales.Veillonellaceae.Megasphaera	CHRNA3
37039	ENSG00000080644	rs3825845	0.038683352	0.021026639	0.173092407	0.799233185	-0.282083074	0.506082499	0.072774778	-0.025931631	0.133709845	0.214071864	0.052841184	0.101546208	0.05035061	0.015271584	0.82373905	0.996759562	Bacteria.Bacteroidetes.Bacteroidia.Bacteroidales.Porphyromonadaceae	CHRNA3
37040	ENSG00000080644	rs3825845	0.114801185	0.014880189	0.698662746	0.531620727	-0.200928933	0.456219903	0.021756375	0.051189494	0.125731111	0.18242676	0.055955241	0.081402347	0.077179633	0.006410364	0.996546716	0.994860843	Bacteria.Firmicutes.Clostridia.Clostridiales.Ruminococcaceae.Ruminococcaceae.UCG.002	CHRNA3
37041	ENSG00000080644	rs3825845	0.133483476	0.0234222	0.678841753	0.756589689	-0.197982647	0.46364684	-0.031068004	0.03803001	0.130318661	0.199816736	0.07470296	0.122183798	0.106200356	0.011302743	0.723709939	0.955303348	Bacteria.Firmicutes.Bacilli.Lactobacillales.Streptococcaceae	CHRNA3
37042	ENSG00000080644	rs3825845	0.075020014	0.009048856	0.405763684	0.128430102	-0.223655299	0.482704479	0.039450167	-0.10036849	0.123641023	0.17946761	0.047148013	0.065189747	0.054769833	0.004920192	0.937508231	0.873741947	Bacteria.Firmicutes.Negativicutes.Selenomonadales.Veillonellaceae.Dialister	CHRNA3
37043	ENSG00000080644	rs3825845	0.080084278	0.008946815	0.453898201	0.422769896	-0.224104484	0.538749843	-0.040776869	0.086931236	0.126074699	0.199992274	0.054124924	0.107769268	0.080673492	0.00539603	0.745694757	0.906418779	Bacteria.Firmicutes.Clostridia.Clostridiales.Lachnospiraceae.Lachnospira	CHRNA3
37044	ENSG00000080644	rs3825845	0.074591956	0.009170964	0.363808068	0.589159401	-0.339695875	0.571997865	-0.065288113	0.054121482	0.187507486	0.213060803	0.071395869	0.099724998	0.145558432	0.017698988	0.825040932	0.910167338	Bacteria.Firmicutes.Clostridia.Clostridiales.Ruminococcaceae.Ruminococcaceae.UCG.014	CHRNA3
37045	ENSG00000080644	rs3825845	0.128125514	0.23323779	0.594340166	0.132711993	-0.25808795	0.284130312	0.033573299	0.144879487	0.167493108	0.236166279	0.062735464	0.095171672	0.156721824	0.099101099	0.99514452	0.969189617	Bacteria.Firmicutes.Clostridia.Clostridiales.Ruminococcaceae.Subdoligranulum	CHRNA3
37046	ENSG00000080644	rs3825845	0.172936884	0.005809645	0.963283883	0.226844364	-0.204712967	0.55093497	-0.003085388	0.121396192	0.148585894	0.193237615	0.066771523	0.099513306	0.16700279	0.00641688	0.938419616	0.852044978	Bacteria.Firmicutes.Clostridia.Clostridiales.Ruminococcaceae.Ruminococcaceae.UCG.005	CHRNA3
37047	ENSG00000080644	rs3825845	0.212244037	0.013432529	0.927579772	0.291520307	-0.234685727	0.648077831	-0.005391243	0.098047654	0.186315254	0.255107182	0.059089835	0.092210594	0.23559645	0.020265345	0.999614985	0.99936283	Bacteria.Firmicutes.Clostridia.Clostridiales.Lachnospiraceae.Tyzzerella.4	CHRNA3
37048	ENSG00000080644	rs3825845	0.325739898	0.037545047	0.11641386	0.105724466	-0.129559345	0.391841698	-0.086306523	0.153467019	0.130854425	0.184606457	0.054250559	0.093566836	0.146832455	0.017868689	0.996033175	0.929840174	Bacteria.Firmicutes.Clostridia.Clostridiales.Lachnospiraceae.Lachnospiraceae.NK4A136.group	CHRNA3
37049	ENSG00000080644	rs3825845	0.288492394	0.065842355	0.513440509	0.672530893	-0.159516081	0.437725874	-0.05560883	0.051984886	0.149072808	0.234009197	0.084635499	0.122441207	0.258245897	0.044640294	0.742296083	0.982679299	Bacteria.Firmicutes.Bacilli	CHRNA3
37050	ENSG00000080644	rs3825845	0.568531265	0.774338858	0.271937231	0.265695469	0.244463629	-0.172781152	-0.09392779	0.139225568	0.426571115	0.600179695	0.084781984	0.12402608	0.874243215	0.74025849	0.956359196	0.930754062	Bacteria.Firmicutes.Clostridia.Clostridiales.Ruminococcaceae	CHRNA3
37051	ENSG00000080644	rs3825845	0.066260358	0.362844405	0.251670834	0.549494951	-0.391017278	0.309375694	-0.083100051	-0.066351302	0.20936998	0.337634975	0.071858629	0.11028961	0.226131843	0.288239388	0.999437234	0.98110946	Bacteria.Proteobacteria.Betaproteobacteria.Neisseriales.Neisseriaceae	CHRNA3
37052	ENSG00000080644	rs3825845	0.226913921	0.032125033	0.9915784	0.868261055	-0.214286816	0.473091284	0.000638861	0.016986764	0.175686056	0.216103719	0.060297432	0.102013639	0.218764946	0.030067351	0.990377206	0.952221036	Bacteria.Proteobacteria.Betaproteobacteria.Burkholderiales	CHRNA3
37053	ENSG00000080644	rs3825845	0.737018753	0.003816015	0.045708628	0.165287167	-0.046796886	0.618337322	0.123889644	0.17297267	0.138771259	0.206173522	0.060832547	0.123282792	0.445050213	0.004846456	0.656432704	0.961152204	Bacteria.Bacteroidetes.Bacteroidia.Bacteroidales.Porphyromonadaceae.Odoribacter	CHRNA3
37054	ENSG00000080644	rs3825845	0.093798983	0.009735497	0.876624867	0.806064501	-0.216670941	0.491195922	-0.010575937	0.021497488	0.127437475	0.18449246	0.067858554	0.087212844	0.07854769	0.005169616	0.854765341	0.976188021	Bacteria.Actinobacteria.Actinobacteria.Bifidobacteriales.Bifidobacteriaceae.Bifidobacterium	CHRNA3
37055	ENSG00000080644	rs3825845	0.132785574	0.011864985	0.81083338	0.633732113	-0.22829741	0.527319564	0.011644101	-0.039178007	0.149998075	0.203765461	0.04845413	0.081842011	0.156337405	0.012316084	0.998302481	0.99762474	Bacteria.Proteobacteria.Gammaproteobacteria.Enterobacteriales.Enterobacteriaceae.Escherichia.Shigella	CHRNA3
37056	ENSG00000080644	rs3825845	0.096968537	0.007218937	0.611595132	0.386183652	-0.224493682	0.553446726	-0.046678174	0.126292954	0.133335315	0.199606559	0.091485236	0.144774362	0.107001957	0.006489147	0.824271208	0.794916216	Bacteria.Firmicutes.Clostridia.Clostridiales.Ruminococcaceae.Butyricicoccus	CHRNA3
37057	ENSG00000080644	rs3825845	0.339469269	0.012022475	0.565025076	0.636417968	-0.151518644	0.586041247	-0.058878027	-0.056156507	0.157473678	0.226896431	0.101811036	0.118246295	0.311136363	0.013951883	0.94482859	0.977298274	Bacteria.Actinobacteria	CHRNA3
37058	ENSG00000080644	rs3825845	0.108899049	0.00990427	0.761160528	0.486811467	-0.233172255	0.556578896	-0.021217069	0.080571268	0.143478262	0.209555848	0.069514444	0.115214276	0.11566467	0.006504632	0.961083651	0.918095151	Bacteria.Firmicutes.Clostridia.Clostridiales.Lachnospiraceae..Eubacterium..eligens.group	CHRNA3
37059	ENSG00000080644	rs3825845	0.166735211	0.251495904	0.795253266	0.38692812	-0.234531932	0.308462017	0.020202608	0.106386007	0.167738932	0.266635198	0.077539288	0.12214671	0.208622587	0.140110589	0.998793879	0.998019463	Bacteria.Firmicutes.Clostridia.Clostridiales.Lachnospiraceae.Blautia	CHRNA3
37060	ENSG00000080644	rs3825845	0.089250257	0.008654827	0.69891924	0.54885899	-0.219144221	0.493429893	0.027443986	-0.062864131	0.127057403	0.182337373	0.070646512	0.104326521	0.069098337	0.004900081	0.997048205	0.999513539	Bacteria.Firmicutes.Clostridia.Clostridiales.Lachnospiraceae.Dorea	CHRNA3
37061	ENSG00000080644	rs3825845	0.093205225	0.009842375	0.943121925	0.934432698	-0.214510934	0.484058812	0.004275585	0.007435259	0.125933832	0.182090806	0.059699259	0.090033255	0.072892431	0.006097497	0.780939418	0.998332705	Bacteria.Firmicutes.Negativicutes.Selenomonadales.Veillonellaceae.Veillonella	CHRNA3
37062	ENSG00000080644	rs3825845	0.16074857	0.190989006	0.594323294	0.875018159	-0.30176028	0.441154247	-0.042282386	-0.01973164	0.212731339	0.333898196	0.079005745	0.124963345	0.355900524	0.171819129	0.996483139	0.894831116	Bacteria.Bacteroidetes.Bacteroidia.Bacteroidales.Porphyromonadaceae.Butyricimonas	CHRNA3
37063	ENSG00000080644	rs3825845	0.096971978	0.014970603	0.591352319	0.808265188	-0.263631293	0.516608313	-0.027420299	0.016607311	0.156582274	0.206768714	0.050824692	0.068163252	0.123522321	0.015938146	0.998735039	0.999709092	Bacteria.Bacteroidetes.Bacteroidia.Bacteroidales.Prevotellaceae.Prevotella.9	CHRNA3
37064	ENSG00000080644	rs3825845	0.078985517	0.008792741	0.360845133	0.615405827	-0.22311158	0.488951115	0.04761787	-0.041955693	0.125047622	0.181073651	0.051750089	0.083119419	0.060173313	0.004613535	0.934169653	0.990835033	Bacteria.Bacteroidetes.Bacteroidia.Bacteroidales.Porphyromonadaceae.Parabacteroides	CHRNA3
37065	ENSG00000080644	rs3825845	0.419964993	0.114051209	0.463538826	0.322009305	-0.132874964	0.3548712	-0.050153477	0.103087163	0.163729103	0.221592402	0.068020981	0.10331202	0.275499851	0.052786069	0.99786128	0.999462671	Bacteria.Firmicutes.Clostridia.Clostridiales.Lachnospiraceae.Anaerostipes	CHRNA3
37066	ENSG00000080644	rs3825845	0.64633486	0.245721999	0.17309542	0.357068221	-0.073177844	0.308731119	0.133457105	-0.147302149	0.158747162	0.263598179	0.096902826	0.158823553	0.392968112	0.119927073	0.869732282	0.989731238	Bacteria.Actinobacteria.Coriobacteriia.Coriobacteriales.Coriobacteriaceae	CHRNA3
37067	ENSG00000080644	rs3825845	0.122522645	0.011409687	0.677035049	0.66144436	-0.25185811	0.527079961	-0.026991064	0.040940165	0.161000634	0.202510662	0.064514859	0.093066285	0.168711831	0.014093282	0.979739712	0.984760276	Bacteria.Firmicutes.Clostridia.Clostridiales.Ruminococcaceae.Ruminococcus.1	CHRNA3
37068	ENSG00000080644	rs3825845	0.090222588	0.121321453	0.636627182	0.138848504	-0.210113167	0.312765513	-0.021629986	-0.106528963	0.122199156	0.199281374	0.045573628	0.071104515	0.07783559	0.032669748	0.821148162	0.871231434	Bacteria.Fusobacteria.Fusobacteriia.Fusobacteriales	CHRNA3
37069	ENSG00000080644	rs3825845	0.126271215	0.022192269	0.624406637	0.917799831	-0.266746638	0.509797995	-0.044303375	-0.011857497	0.17225536	0.217650189	0.090061771	0.114453037	0.115212633	0.015088705	0.998173674	0.999631787	Bacteria.Firmicutes.Bacilli.Bacillales	CHRNA3
37070	ENSG00000080644	rs3825845	0.179117316	0.019798987	0.449985408	0.992501946	-0.181910686	0.470727111	0.050850997	-0.000997712	0.133963945	0.197102892	0.066912837	0.10576583	0.1233831	0.008027783	0.696551776	0.915282875	Bacteria.Firmicutes.Clostridia.Clostridiales.Peptostreptococcaceae	CHRNA3
37071	ENSG00000080644	rs3825845	0.38723956	0.080497034	0.388943488	0.324414158	-0.132884518	0.372472242	-0.064791804	0.115002105	0.152671571	0.209835116	0.07470889	0.115831483	0.231465294	0.038644791	0.997851323	0.958589665	Bacteria.Firmicutes.Clostridia.Clostridiales.Lachnospiraceae.Fusicatenibacter	CHRNA3
37072	ENSG00000080644	rs3825845	0.090052083	0.122178341	0.639274968	0.142458215	-0.210329675	0.312747939	-0.021471006	-0.105685288	0.12225882	0.199737063	0.045597059	0.071196382	0.077502602	0.033930823	0.807092742	0.878036241	Bacteria.Fusobacteria.Fusobacteriia.Fusobacteriales.Fusobacteriaceae.Fusobacterium	CHRNA3
37073	ENSG00000080644	rs3825845	0.477631556	0.154925857	0.772675196	0.811859957	-0.159158631	0.423504167	0.021198796	-0.025656847	0.222853747	0.294340351	0.07308268	0.107358837	0.410769762	0.179622159	0.745095926	0.886910656	Bacteria.Firmicutes.Erysipelotrichia.Erysipelotrichales.Erysipelotrichaceae.Holdemanella	CHRNA3
37074	ENSG00000080644	rs3825845	0.736445025	0.23974576	0.503336646	0.766647117	-0.079917937	0.381466419	-0.060214317	0.039340879	0.236452048	0.321552173	0.089479829	0.13202095	0.598659092	0.198853074	0.995261573	0.984587444	Bacteria.Firmicutes.Clostridia.Clostridiales.Lachnospiraceae.Lachnospiraceae.UCG.008	CHRNA3
37075	ENSG00000080644	rs3825845	0.248006308	0.029608675	0.779929077	0.409962538	-0.185331274	0.442290664	0.018837644	-0.069420788	0.159012609	0.198914351	0.06714414	0.083717024	0.165821066	0.019125291	0.998970432	0.998994847	Bacteria.Firmicutes.Erysipelotrichia.Erysipelotrichales.Erysipelotrichaceae.Erysipelatoclostridium	CHRNA3
37076	ENSG00000080644	rs3825845	0.09214156	0.009639892	0.879648152	0.487061763	-0.218643808	0.488301411	0.008722156	-0.064930601	0.127933402	0.183151839	0.057381418	0.092902196	0.066263984	0.005199139	0.974493943	0.951907765	Bacteria.Proteobacteria.Deltaproteobacteria.Desulfovibrionales.Desulfovibrionaceae	CHRNA3
37077	ENSG00000080644	rs3825845	0.823549531	0.291662095	0.801508982	0.713821472	-0.105063577	0.68258683	-0.020245748	-0.042878169	0.469304918	0.642140728	0.080209929	0.116418978	0.916356127	0.546432614	0.998947111	0.995399427	Bacteria.Bacteroidetes	CHRNA3
37078	ENSG00000080644	rs3825845	0.232531813	0.006486945	0.743643628	0.313635584	-0.177018903	0.608944911	0.02177361	0.111782554	0.146911776	0.2165949	0.066300687	0.110090059	0.225611795	0.007756266	0.96265937	0.906546295	Bacteria.Firmicutes.Clostridia.Clostridiales.Ruminococcaceae.Ruminococcaceae.UCG.003	CHRNA3
37079	ENSG00000080644	rs3825845	0.088249305	0.011215809	0.837178848	0.188028067	-0.212310266	0.465685254	-0.010922818	-0.090109524	0.122700998	0.178477132	0.052942054	0.067740918	0.062897027	0.00537174	0.90109694	0.873968422	Bacteria.Proteobacteria.Gammaproteobacteria.Pasteurellales.Pasteurellaceae.Haemophilus	CHRNA3
37080	ENSG00000080644	rs3825845	0.040347884	0.008977435	0.201919228	0.265899484	-0.400269468	0.700327136	-0.087625581	0.105016619	0.191391441	0.260094578	0.067982784	0.093592091	0.147273747	0.024184164	0.984987993	0.971423926	Bacteria.Proteobacteria.Deltaproteobacteria.Desulfovibrionales.Desulfovibrionaceae.Desulfovibrio	CHRNA3
37081	ENSG00000080644	rs3825845	0.636603653	0.031208041	0.013831786	0.977702018	0.075142345	0.427761168	0.199253112	0.002788464	0.158311237	0.194311803	0.078783297	0.09938864	0.434060086	0.030910596	0.950146129	0.998450173	Bacteria.Firmicutes.Clostridia.Clostridiales.Ruminococcaceae.Ruminiclostridium.9	CHRNA3
37082	ENSG00000080644	rs3825845	0.713386478	0.191136568	0.734917508	0.797286178	-0.115557604	0.565568082	-0.035734497	-0.040223448	0.313253049	0.428208021	0.105093739	0.155964992	0.81785958	0.319552714	0.99967607	0.999141757	Bacteria.Firmicutes.Negativicutes.Selenomonadales	CHRNA3
37083	ENSG00000080644	rs3825845	0.194107425	0.366947343	0.78949807	0.319588485	-0.237919606	0.259762538	-0.019089772	-0.111104259	0.181358547	0.285941264	0.07121764	0.1107868	0.292377435	0.20527092	0.997152221	0.990360691	Bacteria.Firmicutes.Clostridia.Clostridiales.Family.XI	CHRNA3
37084	ENSG00000080644	rs3825845	0.132206179	0.036077884	0.881856646	0.716114623	-0.203144905	0.43312187	-0.014272909	-0.042888824	0.133269081	0.202418537	0.095667709	0.11743268	0.068675825	0.012488389	0.980177846	0.962141134	Bacteria.Firmicutes.Clostridia.Clostridiales.Ruminococcaceae.Ruminiclostridium.5	CHRNA3
37085	ENSG00000080644	rs3825845	0.051786576	0.004365567	0.356684905	0.243621059	-0.278648335	0.580220875	0.05215201	-0.088730211	0.140676456	0.196536883	0.056186042	0.075418792	0.065882935	0.003884346	0.997466038	0.994193156	Bacteria.Bacteroidetes.Bacteroidia.Bacteroidales.Rikenellaceae	CHRNA3
37086	ENSG00000080644	rs3825845	0.069707906	0.002745982	0.457386982	0.086481436	-0.301244827	0.66957428	-0.046481274	0.166776657	0.163386189	0.215161997	0.062178162	0.095836573	0.093353662	0.004157375	0.999305535	0.989974535	Bacteria.Proteobacteria.Gammaproteobacteria.Pseudomonadales.Pseudomonadaceae.Pseudomonas	CHRNA3
37087	ENSG00000080644	rs3825845	0.099384432	0.014697949	0.976078253	0.35428526	-0.212514066	0.458853006	0.00143244	-0.065943003	0.127149783	0.183129203	0.047589613	0.070688	0.070229565	0.009035698	0.99994518	0.999865593	Bacteria.Bacteroidetes.Bacteroidia.Bacteroidales.Prevotellaceae	CHRNA3
37088	ENSG00000080644	rs3825845	0.358308556	0.17471713	0.955367931	0.951094206	-0.203648809	0.502968381	0.005337734	0.009854699	0.220148343	0.366602019	0.095010826	0.160066223	0.464501023	0.145736746	0.998929462	0.998920199	Bacteria.Firmicutes.Clostridia.Clostridiales.Lachnospiraceae..Eubacterium..ventriosum.group	CHRNA3
37089	ENSG00000080644	rs3825845	0.296270553	0.162588026	0.58848568	0.488630503	-0.163015518	0.361479975	-0.041091693	0.086656061	0.154839532	0.25596883	0.075579065	0.124436259	0.222031659	0.060508935	0.999513786	0.95562554	Bacteria.Firmicutes.Erysipelotrichia.Erysipelotrichales.Erysipelotrichaceae	CHRNA3
37090	ENSG00000080644	rs3825845	0.051881529	0.004376141	0.357514006	0.244301775	-0.278509635	0.580035235	0.05208603	-0.088618368	0.140665097	0.196530406	0.056212428	0.075433672	0.065912206	0.003928068	0.997528932	0.993985312	Bacteria.Bacteroidetes.Bacteroidia.Bacteroidales.Rikenellaceae.Alistipes	CHRNA3
37091	ENSG00000080644	rs3825845	0.702229356	0.106825771	0.42333417	0.975604492	-0.081447712	0.465963758	0.067051362	0.003358634	0.212115809	0.285006131	0.083225749	0.109415455	0.547913021	0.093066535	0.99946547	0.97244206	Bacteria.Firmicutes.Erysipelotrichia.Erysipelotrichales.Erysipelotrichaceae..Clostridium..innocuum.group	CHRNA3
37092	ENSG00000080644	rs3825845	0.418197178	0.06903471	0.438830548	0.601682701	-0.131926746	0.404390046	0.051931639	-0.054776829	0.161940983	0.218786278	0.066674235	0.104434735	0.286695207	0.038195385	0.837041813	0.932490779	Bacteria.Firmicutes.Clostridia.Clostridiales.Ruminococcaceae.Ruminococcus.2	CHRNA3
37093	ENSG00000080644	rs3825845	0.713754115	0.109646131	0.638030973	0.805630079	-0.101269962	0.544126985	-0.042782875	-0.025432504	0.274891411	0.335538935	0.090519402	0.102941347	0.712508535	0.185541355	0.996108676	0.998901623	Bacteria.Firmicutes.Clostridia.Clostridiales.Lachnospiraceae..Ruminococcus..gnavus.group	CHRNA3
37094	ENSG00000080644	rs3825845	0.140627513	0.033525029	0.738766204	0.632745449	-0.252392631	0.577652484	0.020249193	-0.050798808	0.169234871	0.266065428	0.060464273	0.105809359	0.180716225	0.035826203	0.949083102	0.904520761	Bacteria.Firmicutes.Negativicutes.Selenomonadales.Veillonellaceae	CHRNA3
37095	ENSG00000080644	rs3825845	0.210254805	0.400973855	0.966325187	0.352058082	-0.213121302	0.258549804	-0.002826066	-0.150932114	0.168451111	0.305852123	0.066686866	0.161040898	0.2616157	0.209421698	0.948231143	0.878176149	Bacteria.Firmicutes.Clostridia.Clostridiales.Lachnospiraceae..Eubacterium..xylanophilum.group	CHRNA3
37096	ENSG00000080644	rs3825845	0.889200302	0.6472338	0.183438639	0.183825133	-0.025243331	0.144298105	0.1168943	-0.190635929	0.18049616	0.313888123	0.08695245	0.14193235	0.528247385	0.273032216	0.998330087	0.999834196	Bacteria.Actinobacteria.Coriobacteriia.Coriobacteriales.Coriobacteriaceae.Collinsella	CHRNA3
37097	ENSG00000080644	rs3825845	0.151418745	0.060700486	0.919850489	0.672483429	-0.219282724	0.43020278	-0.005447396	-0.038095871	0.151088599	0.22543511	0.053930451	0.089714263	0.154407307	0.036562616	0.99830237	0.997282036	Bacteria.Firmicutes.Clostridia.Clostridiales.Clostridiaceae.1.Clostridium.sensu.stricto.1	CHRNA3
37098	ENSG00000080644	rs3825845	0.485688977	0.068644758	0.568684405	0.711648227	-0.132077326	0.413254945	-0.036892718	0.038223375	0.188378803	0.223260309	0.064400655	0.102961504	0.394915356	0.048420942	0.958166	0.931534808	Bacteria.Proteobacteria.Betaproteobacteria	CHRNA3
37099	ENSG00000080644	rs3825845	0.307705346	0.057500044	0.337014617	0.580492466	-0.14670755	0.413593343	0.06380057	-0.050709751	0.142712424	0.213939632	0.065969644	0.091301576	0.181959629	0.025519777	0.799177907	0.994491973	Bacteria.Firmicutes.Clostridia.Clostridiales.Peptostreptococcaceae.Intestinibacter	CHRNA3
37100	ENSG00000080644	rs3825845	0.388002919	0.331917437	0.264735247	0.173671571	0.737160466	-1.211428057	-0.155399203	0.284919568	0.848297739	1.239380553	0.138153504	0.207160619	0.999415694	0.791771121	0.990344402	0.917486759	Bacteria.Firmicutes	CHRNA3
37101	ENSG00000080644	rs3825845	0.348467399	0.007087929	0.603572157	0.287330706	-0.154357174	0.60294359	0.032087293	0.083650429	0.163464361	0.216936809	0.061496153	0.077984189	0.296080857	0.010856024	0.907561943	0.926870238	Bacteria.Firmicutes.Clostridia.Clostridiales.Lachnospiraceae.Lachnospiraceae.UCG.010	CHRNA3
37102	ENSG00000080644	rs3825845	0.458931905	0.034951924	0.815596254	0.418734942	-0.165007467	0.66287368	0.023135517	0.13786397	0.221494164	0.3078383	0.098807974	0.169425619	0.510056986	0.066903588	0.961709747	0.979239586	Bacteria.Firmicutes.Clostridia.Clostridiales.Ruminococcaceae.Anaerotruncus	CHRNA3
37103	ENSG00000080644	rs3825845	0.823449658	0.2916215	0.801613223	0.713757751	-0.105124426	0.682645762	-0.020235159	-0.042888377	0.469306536	0.642141683	0.08021102	0.116419549	0.914841777	0.545956715	0.998912436	0.995383189	Bacteria.Bacteroidetes.Bacteroidia.Bacteroidales	CHRNA3
37104	ENSG00000080644	rs3825845	0.508260091	0.315406816	0.352441675	0.137721302	0.518468732	-1.060411683	-0.121290896	0.26883628	0.779453906	1.048215197	0.129518255	0.178918315	0.987348183	0.671043415	0.996576058	0.737633687	Bacteria.Firmicutes.Clostridia.Clostridiales	CHRNA3
37105	ENSG00000080644	rs3825845	0.169626418	0.011692364	0.876088369	0.584590847	-0.194528513	0.478667207	0.010494183	0.044296124	0.140090781	0.184568157	0.067040049	0.080627582	0.128748738	0.005763641	0.999989953	0.995249858	Bacteria.Firmicutes.Clostridia.Clostridiales.Christensenellaceae	CHRNA3
37106	ENSG00000080644	rs3825845	0.043572557	0.006359871	0.215250543	0.551535876	-0.274006477	0.529544411	-0.059818151	0.047006455	0.133161461	0.187876214	0.047805679	0.078536673	0.04857022	0.004883708	0.998409995	0.996467843	Bacteria.Verrucomicrobia	CHRNA3
37107	ENSG00000080644	rs3825845	0.357049013	0.144016912	0.526037797	0.617432599	-0.14795665	0.390063088	0.070768047	-0.092045495	0.159522832	0.263814175	0.111017617	0.183406863	0.27061252	0.080399439	0.87738181	0.994989321	Bacteria.Actinobacteria.Coriobacteriia.Coriobacteriales	CHRNA3
37108	ENSG00000080644	rs3825845	0.178550008	0.011652219	0.840561631	0.570214384	-0.190777113	0.478590671	0.013430999	0.045542784	0.140307576	0.184445775	0.066500056	0.079816834	0.133863523	0.005644734	0.999417824	0.997023453	Bacteria.Firmicutes.Clostridia.Clostridiales.Christensenellaceae.Christensenellaceae.R.7.group	CHRNA3
37109	ENSG00000080644	rs3825845	0.569779696	0.131258872	0.949916925	0.551479321	-0.239596284	0.745579445	0.006019418	-0.068394536	0.419434696	0.487903015	0.095469925	0.114254819	0.770595054	0.449039469	0.934387102	0.99665811	Bacteria.Proteobacteria	CHRNA3
37110	ENSG00000080644	rs3825845	0.123389583	0.022186473	0.686642359	0.762885711	-0.200891876	0.466271489	-0.030286557	0.037041952	0.128723424	0.199058242	0.074745067	0.122273461	0.103057585	0.011573039	0.718727831	0.921307549	Bacteria.Firmicutes.Bacilli.Lactobacillales.Streptococcaceae.Streptococcus	CHRNA3
37111	ENSG00000080644	rs3825845	0.300773324	0.163777233	0.632775789	0.508884385	-0.165696046	0.363728485	-0.037459549	0.083604033	0.158871362	0.258300772	0.078031853	0.125874221	0.243642093	0.073312377	0.993501001	0.939673573	Bacteria.Firmicutes.Erysipelotrichia.Erysipelotrichales	CHRNA3
37112	ENSG00000080644	rs3825845	0.093287159	0.007736974	0.627839468	0.415316913	-0.212239989	0.529203036	-0.022016663	0.078106591	0.12463248	0.192620753	0.04520449	0.095282568	0.072222464	0.005313315	0.984370972	0.977888437	Bacteria.Proteobacteria.Betaproteobacteria.Burkholderiales.Alcaligenaceae.Parasutterella	CHRNA3
37113	ENSG00000080644	rs3825845	0.92778611	0.186159953	0.45380774	0.769064379	-0.026331423	0.565805153	-0.046957272	-0.028180677	0.289428204	0.42352851	0.062315903	0.095589287	0.815894891	0.280004105	0.999785669	0.999420701	Bacteria.Firmicutes.Clostridia.Clostridiales.Ruminococcaceae.Faecalibacterium	CHRNA3
37114	ENSG00000080644	rs3825845	0.425524136	0.060844	0.105663533	0.215235649	-0.109876521	0.369726352	-0.105401608	0.111796416	0.137030772	0.193854979	0.06425053	0.089342916	0.203463241	0.02531271	0.860962138	0.82070302	Bacteria.Firmicutes.Clostridia.Clostridiales.Lachnospiraceaencultured	CHRNA3
37115	ENSG00000080644	rs3825845	0.136866406	0.012162887	0.786505402	0.531507527	-0.238539691	0.557260042	0.013430933	-0.039412909	0.158404326	0.216123379	0.049386563	0.0626577	0.190086715	0.01421456	0.99491143	0.965530807	Bacteria.Proteobacteria.Gammaproteobacteria.Enterobacteriales.Enterobacteriaceae	CHRNA3
37116	ENSG00000080644	rs3825845	0.093795918	0.009734749	0.876761322	0.806020937	-0.216661654	0.491191318	-0.010563019	0.021501054	0.127430798	0.184488742	0.067851335	0.087207317	0.07835737	0.005170137	0.853415152	0.977540482	Bacteria.Actinobacteria.Actinobacteria.Bifidobacteriales.Bifidobacteriaceae	CHRNA3
37117	ENSG00000080644	rs3825845	0.147886247	0.010194637	0.651323686	0.345973987	-0.273703016	0.629471353	-0.032248024	0.084680596	0.18693002	0.237970045	0.071032067	0.089211151	0.266637646	0.021233163	0.999469974	0.986131077	Bacteria.Bacteroidetes.Bacteroidia.Bacteroidales.Porphyromonadaceae.Barnesiella	CHRNA3
37118	ENSG00000080644	rs3825845	0.359982216	0.029343111	0.561927232	0.594604508	-0.151410236	0.43750287	0.035399751	-0.030841263	0.164252185	0.196427894	0.060727322	0.057671778	0.248907497	0.02322306	0.937318069	0.997412515	Bacteria.Proteobacteria.Gammaproteobacteria.Enterobacteriales.Enterobacteriaceae.Citrobacter	CHRNA3
37119	ENSG00000080644	rs3825845	0.073413174	0.012856773	0.488911614	0.219175462	-0.247322111	0.479458639	0.044287236	-0.136371855	0.135949053	0.187491138	0.063636821	0.109931322	0.072688906	0.006208901	0.87110537	0.968856518	Bacteria.Firmicutes.Clostridia.Clostridiales.Lachnospiraceae..Eubacterium..hallii.group	CHRNA3
37120	ENSG00000080644	rs3825845	0.445825995	0.193993036	0.752236139	0.318431438	-0.156283503	0.330254832	0.024198853	-0.095880062	0.203763695	0.251677341	0.076334509	0.095376059	0.387058301	0.121152626	0.999814869	0.919133689	Bacteria.Actinobacteria.Actinobacteria.Corynebacteriales.Corynebacteriaceae	CHRNA3
37121	ENSG00000080644	rs3825845	0.391015401	0.160903689	0.993273441	0.544466466	-0.207460653	0.395741124	0.00082023	-0.075768018	0.240268574	0.279089792	0.096924298	0.124367764	0.302987299	0.128715934	0.999982028	0.99782309	Bacteria.Firmicutes.Bacilli.Bacillales.Staphylococcaceae.Staphylococcus	CHRNA3
37122	ENSG00000080644	rs3825845	0.74933124	0.538114113	0.521494602	0.202888082	0.210156022	-0.491638461	-0.079850518	0.196669875	0.654979933	0.794377554	0.123898141	0.152914873	0.898942581	0.648807104	0.876277026	0.726330417	Bacteria.Firmicutes.Clostridia.Clostridiales.Lachnospiraceae	CHRNA3
37123	ENSG00000080644	rs3825845	0.245083519	0.025708165	0.778562758	0.619009551	-0.187318033	0.451048	0.019130443	-0.051928811	0.15971589	0.197637355	0.067755631	0.103938191	0.217831797	0.022197534	0.912321939	0.99827201	Bacteria.Firmicutes.Clostridia.Clostridiales.Ruminococcaceae..Eubacterium..coprostanoligenes.group	CHRNA3
37124	ENSG00000080644	rs3825845	0.147540028	0.027949058	0.79216851	0.960472596	-0.198440009	0.484357915	-0.020362475	0.006408946	0.135410252	0.215499813	0.076965667	0.128825411	0.140790759	0.016166835	0.682161834	0.913011928	Bacteria.Firmicutes.Bacilli.Lactobacillales	CHRNA3
37125	ENSG00000080644	rs3825845	0.084019334	0.0121736	0.658527251	0.637994613	-0.237644996	0.529638907	-0.022213267	0.039355374	0.135463635	0.205437749	0.050034944	0.083258519	0.08363779	0.007992318	0.82284894	0.970872543	Bacteria.Firmicutes.Negativicutes.Selenomonadales.Acidaminococcaceae.Phascolarctobacterium	CHRNA3
37126	ENSG00000080644	rs3825845	0.101078537	0.008445822	0.167798014	0.880314188	-0.20434096	0.486711564	0.094755916	0.019351416	0.122883704	0.17925676	0.067942443	0.128023317	0.079586993	0.003972231	0.963634175	0.997038792	Bacteria.Firmicutes.Clostridia.Clostridiales.Ruminococcaceae.Flavonifractor	CHRNA3
37127	ENSG00000080644	rs3825845	0.188543868	0.017633574	0.081483173	0.272183288	-0.166572277	0.441074542	0.076224969	-0.089940907	0.12537094	0.181191608	0.043084833	0.081225367	0.128353126	0.008934015	0.528005054	0.824514589	Bacteria.Proteobacteria.Betaproteobacteria.Burkholderiales.Alcaligenaceae.Sutterella	CHRNA3
37128	ENSG00000080644	rs3825845	0.088187606	0.009823585	0.807851535	0.214767433	-0.213005975	0.475089725	-0.013175733	-0.086971234	0.123078659	0.178668849	0.053959855	0.069431943	0.064174413	0.004792836	0.87381481	0.83355261	Bacteria.Proteobacteria.Gammaproteobacteria.Pasteurellales.Pasteurellaceae	CHRNA3
37129	ENSG00000080644	rs3825845	0.911884707	0.049477139	0.114084307	0.795451703	0.020537522	0.467137186	0.129512679	0.030824567	0.184878276	0.233419558	0.080879208	0.118424692	0.558105022	0.047933842	0.998768023	0.999934415	Bacteria.Firmicutes.Clostridia.Clostridiales.Ruminococcaceae.Ruminococcaceae.NK4A214.group	CHRNA3
37130	ENSG00000080644	rs3825845	0.965805064	0.537511742	0.450782884	0.579398667	0.013932926	0.260832576	-0.066756419	0.064777768	0.323772201	0.420821282	0.087997627	0.116293677	0.810019975	0.471070728	0.827667919	0.89747881	Bacteria.Firmicutes.Clostridia.Clostridiales.Lachnospiraceae..Eubacterium..rectale.group	CHRNA3
37131	ENSG00000080644	rs3825845	0.658616051	0.27476913	0.911271387	0.78732757	-0.174532721	0.612089295	-0.007807204	-0.028756701	0.393240843	0.555791238	0.069792418	0.106159717	0.842541417	0.495195133	0.99911693	0.990302686	Bacteria.Bacteroidetes.Bacteroidia.Bacteroidales.Bacteroidaceae.Bacteroides	CHRNA3
37132	ENSG00000080644	rs3825845	0.544507301	0.045041907	0.573726223	0.793608007	-0.122592571	0.524590637	-0.032363168	-0.01839994	0.201247385	0.256765701	0.057240527	0.070044385	0.499885226	0.058784644	0.853828086	0.995251343	Bacteria.Proteobacteria.Gammaproteobacteria	CHRNA3
37133	ENSG00000080644	rs3825845	0.245075884	0.012122887	0.144736415	0.309161213	-0.146516759	0.453367071	0.095862219	0.119524164	0.124924822	0.175744779	0.06495342	0.116622502	0.146072575	0.005469523	0.722086502	0.982322495	Bacteria.Firmicutes.Clostridia.Clostridiales.Ruminococcaceaencultured	CHRNA3
37134	ENSG00000080644	rs3825845	0.142260495	0.01780255	0.868801193	0.879600691	-0.227983326	0.484724434	0.008586924	0.013857098	0.153506844	0.199431841	0.051782892	0.091127012	0.143685399	0.017199112	0.949153628	0.962357826	Bacteria.Proteobacteria.Betaproteobacteria.Burkholderiales.Alcaligenaceae	CHRNA3
37135	ENSG00000080644	rs3825845	0.070657724	0.10038061	0.287920149	0.999645752	-0.368708048	0.495660248	-0.079360547	-4.52E-05	0.200671828	0.297450318	0.074076199	0.101500924	0.205211559	0.092480711	0.999028109	0.999645752	Bacteria.Actinobacteria.Actinobacteria.Micrococcales.Micrococcaceae	CHRNA3
37136	ENSG00000080644	rs3825845	0.088581626	0.008635846	0.804398132	0.379809224	-0.221915842	0.495715307	0.014458166	-0.082176507	0.128389286	0.183126982	0.058144985	0.092941024	0.073429748	0.004900796	0.935570117	0.939697157	Bacteria.Proteobacteria.Deltaproteobacteria	CHRNA3
37137	ENSG00000080644	rs3825845	0.184363646	0.196187857	0.732088289	0.04435399	-0.183425808	0.268289369	-0.018692025	0.186026099	0.136734293	0.205475618	0.054368616	0.090750259	0.158702439	0.071022271	0.943808501	0.704726609	Bacteria.Firmicutes.Clostridia.Clostridiales.Lachnospiraceae.Roseburia	CHRNA3
37138	ENSG00000080644	rs3825845	0.043595209	0.006466835	0.215463406	0.549033256	-0.274018221	0.529376961	-0.059795719	0.04731832	0.133181974	0.188218452	0.047810187	0.07856173	0.04941936	0.00487973	0.99894297	0.998882343	Bacteria.Verrucomicrobia.Verrucomicrobiae.Verrucomicrobiales.Verrucomicrobiaceae.Akkermansia	CHRNA3
37139	ENSG00000080644	rs3825845	0.080328478	0.010904928	0.505794802	0.333824359	-0.221821502	0.476993505	0.037019956	-0.094389621	0.124893629	0.182070067	0.055331807	0.096951961	0.062205439	0.005167906	0.998880039	0.950358135	Bacteria.Proteobacteria.Deltaproteobacteria.Desulfovibrionales.Desulfovibrionaceae.Bilophila	CHRNA3
37140	ENSG00000080644	rs3825845	0.507208064	0.10330303	0.672288338	0.922865931	-0.145059505	0.477772459	0.036933771	0.011614325	0.217537378	0.2892241	0.086922511	0.119494833	0.346947953	0.087084105	0.963485106	0.98063036	Bacteria.Firmicutes.Bacilli.Lactobacillales.Carnobacteriaceae.Granulicatella	CHRNA3
37141	ENSG00000080644	rs3825845	0.116178872	0.094898774	0.478860956	0.637555073	-0.304360679	0.428577633	-0.052662342	-0.042606806	0.191189619	0.252934004	0.07394486	0.090019158	0.176573161	0.057305623	0.974318327	0.997803387	Bacteria.Actinobacteria.Actinobacteria.Micrococcales	CHRNA3
37142	ENSG00000080644	rs3825845	0.156938554	0.062985857	0.996537641	0.632772644	-0.210370594	0.422615811	0.000226789	-0.042703586	0.146934062	0.22346291	0.052064792	0.088954864	0.148691324	0.039519644	0.999770128	0.993943049	Bacteria.Firmicutes.Clostridia.Clostridiales.Clostridiaceae.1	CHRNA3
37143	ENSG00000080644	rs3825845	0.19968049	0.007146209	0.969261789	0.242432734	-0.216796029	0.658663563	-0.003783315	0.173760214	0.167352918	0.237238837	0.097809054	0.147316627	0.206514932	0.010261183	0.901671761	0.987554159	Bacteria.Firmicutes.Clostridia.Clostridiales.Family.XIII	CHRNA3
37144	ENSG00000080644	rs3825845	0.309615256	0.015445714	0.866173184	0.340481065	-0.193821115	0.639764143	0.012330186	0.103409411	0.189294729	0.257314018	0.072882427	0.107700625	0.329176019	0.030606942	0.966546108	0.911138448	Bacteria.Firmicutes.Clostridia.Clostridiales.Ruminococcaceae.Ruminiclostridium.6	CHRNA3
37145	ENSG00000080644	rs3825845	0.109014695	0.019171733	0.910890035	0.322500942	-0.203521972	0.443898058	0.006639084	-0.104116097	0.125275238	0.184873434	0.059094953	0.10445006	0.081770907	0.009321988	0.999334555	0.984995763	Bacteria.Firmicutes.Erysipelotrichia.Erysipelotrichales.Erysipelotrichaceae.Erysipelotrichaceae.UCG.003	CHRNA3
37146	ENSG00000080644	rs3825845	0.092737072	0.011374161	0.738902124	0.824701329	-0.213614154	0.476952103	0.020463052	0.020929482	0.125223999	0.183167777	0.061135899	0.094113945	0.066994959	0.006513898	0.99766152	0.955219941	Bacteria.Firmicutes.Clostridia.Clostridiales.Lachnospiraceae.Coprococcus.1	CHRNA3
37147	ENSG00000080644	rs3825845	0.501560543	0.852425219	0.62257259	0.122759702	-0.128963372	0.060399843	0.033091166	-0.176095066	0.190844885	0.323416672	0.066914089	0.112641663	0.457476835	0.377421859	0.996423631	0.938343963	Bacteria.Bacteroidetes.Bacteroidia.Bacteroidales.Prevotellaceae.Prevotella.7	CHRNA3
37148	ENSG00000080815	rs362344	0.567855031	0.625713372	0.961814903	0.638656206	0.12866942	-0.115699867	0.004035933	0.041856195	0.224125685	0.236091072	0.083979907	0.088724066	0.52058124	0.335853765	0.852159546	0.885403644	Bacteria.Firmicutes.Erysipelotrichia.Erysipelotrichales.Erysipelotrichaceae.Faecalitalea	PSEN1
37149	ENSG00000080815	rs362344	0.70520546	0.395273314	0.548047262	0.900582638	0.062760466	-0.160338662	0.053496475	-0.013361053	0.165182614	0.187382633	0.088599856	0.106541605	0.363518763	0.128483512	0.696572787	0.955521635	Bacteria.Actinobacteria.Actinobacteria	PSEN1
37150	ENSG00000080815	rs362344	0.333140567	0.186544592	0.639533781	0.455697911	0.150241685	-0.267498194	-0.029570144	0.062148107	0.154100517	0.200410755	0.062845472	0.082823135	0.196594423	0.061358449	0.997528932	0.993985312	Bacteria.Bacteroidetes.Bacteroidia.Bacteroidales.Rikenellaceae.Alistipes	PSEN1
37151	ENSG00000080815	rs362344	0.790822603	0.798392176	0.2209351	0.507551158	-0.051920268	-0.066202154	-0.104552205	0.073338522	0.194954037	0.258136722	0.084606871	0.110070759	0.439768314	0.3249689	0.988161388	0.950695192	Bacteria.Firmicutes.Bacilli.Lactobacillales.Carnobacteriaceae	PSEN1
37152	ENSG00000080815	rs362344	0.510685867	0.366781802	0.332654573	0.190097952	0.094681566	-0.154711037	-0.059169976	0.114490692	0.143162629	0.170243541	0.060628292	0.086478791	0.262109069	0.091153935	0.705064602	0.853578243	Bacteria.Firmicutes.Clostridia.Clostridiales.Lachnospiraceae.Lachnospira	PSEN1
37153	ENSG00000080815	rs362344	0.331156804	0.096703746	0.652241686	0.20014275	0.160785362	-0.35981565	-0.02374979	0.090838097	0.164234901	0.213535128	0.052461286	0.07019432	0.265026557	0.055547421	0.998302481	0.99762474	Bacteria.Proteobacteria.Gammaproteobacteria.Enterobacteriales.Enterobacteriaceae.Escherichia.Shigella	PSEN1
37154	ENSG00000080815	rs362344	0.353326928	0.263645414	0.660347081	0.678395429	0.15563123	-0.243617959	0.024793748	-0.03329838	0.166495824	0.21608372	0.056167328	0.079948049	0.249129322	0.126868114	0.903577699	0.84258984	Bacteria.Firmicutes.Clostridia.Clostridiales.Lachnospiraceae.Tyzzerella	PSEN1
37155	ENSG00000080815	rs362344	0.378406679	0.426768953	0.685665676	0.765688594	0.1859824	-0.175478683	0.031209454	0.028790162	0.209723066	0.219437992	0.076769636	0.096207291	0.352060599	0.23178822	0.876281493	0.918033053	Bacteria.Firmicutes.Clostridia.Clostridiales.Ruminococcaceae.Ruminococcaceae.UCG.014	PSEN1
37156	ENSG00000080815	rs362344	0.044158243	0.083278375	0.054307625	0.250694653	0.44667823	-0.433683645	0.206735856	-0.152207109	0.21769862	0.246605179	0.105516882	0.131343663	0.123206396	0.073055447	0.673132828	0.978883571	Bacteria.Firmicutes.Clostridia.Clostridiales.Family.XIII.Family.XIII.AD3011.group	PSEN1
37157	ENSG00000080815	rs362344	0.390837295	0.407592261	0.756826321	0.689607478	0.153956531	-0.164929139	0.024111609	0.03807819	0.178235891	0.197885187	0.0775443	0.094923203	0.304216214	0.149150104	0.965587365	0.985796219	Bacteria.Firmicutes.Clostridia.Clostridiales.Ruminococcaceae.Ruminococcaceae.UCG.003	PSEN1
37158	ENSG00000080815	rs362344	0.390203079	0.343262913	0.71296897	0.965459936	0.157222689	-0.196983817	-0.024547183	-0.003592105	0.181772317	0.206352003	0.066441026	0.08263844	0.238314225	0.129046111	0.999507593	0.9394729	Bacteria.Firmicutes.Clostridia.Clostridiales.Lachnospiraceae.Lachnoclostridium	PSEN1
37159	ENSG00000080815	rs362344	0.065735828	0.077789136	0.09200861	0.167747286	0.427378228	-0.557208759	0.16908095	-0.200593348	0.228384915	0.31102005	0.098891748	0.143813207	0.218906563	0.091527296	0.968970412	0.998920199	Bacteria.Firmicutes.Clostridia.Clostridiales.Lachnospiraceae..Eubacterium..ventriosum.group	PSEN1
37160	ENSG00000080815	rs362344	0.389094752	0.235427047	0.608873871	0.301588707	0.121484347	-0.203440679	0.028282776	-0.064559398	0.140123777	0.169899619	0.055010257	0.062005684	0.154730262	0.058603652	0.95477287	0.922056055	Bacteria.Firmicutes.Negativicutes.Selenomonadales.Veillonellaceae.Dialister	PSEN1
37161	ENSG00000080815	rs362344	0.569074272	0.333031006	0.155263519	0.215473355	0.080912836	-0.164392741	0.086020724	-0.09318947	0.14138595	0.168576548	0.059835081	0.074512085	0.210056721	0.095461446	0.996033175	0.930860168	Bacteria.Firmicutes.Clostridia.Clostridiales.Lachnospiraceae.Lachnospiraceae.NK4A136.group	PSEN1
37162	ENSG00000080815	rs362344	0.423339075	0.314914522	0.81506743	0.969018309	0.141027522	-0.196888595	0.016639734	-0.003348704	0.175048582	0.194424639	0.070858524	0.085892468	0.245870502	0.117612671	0.999305535	0.999772602	Bacteria.Proteobacteria.Gammaproteobacteria.Pseudomonadales.Pseudomonadaceae.Pseudomonas	PSEN1
37163	ENSG00000080815	rs362344	0.467795844	0.309539577	0.987700175	0.842325102	0.116824833	-0.182259542	-0.00112507	0.015822797	0.159969935	0.177975097	0.072703977	0.079230734	0.233320243	0.094143683	0.999550314	0.996901429	Bacteria.Proteobacteria.Gammaproteobacteria.Pseudomonadales	PSEN1
37164	ENSG00000080815	rs362344	0.067499498	0.209249026	0.052767761	0.394328351	0.309468355	-0.265301927	-0.188494881	0.101639921	0.166478657	0.209226861	0.095571097	0.118544784	0.107390119	0.102133544	0.482881983	0.982679299	Bacteria.Firmicutes.Bacilli	PSEN1
37165	ENSG00000080815	rs362344	0.124196865	0.241696629	0.098852454	0.451720443	0.246079256	-0.233163569	0.121995198	-0.065234928	0.158023017	0.197367697	0.072873967	0.086171111	0.141688839	0.093792103	0.760600799	0.924960833	Bacteria.Firmicutes.Clostridia.Clostridiales.Ruminococcaceae.Ruminococcus.2	PSEN1
37166	ENSG00000080815	rs362344	0.931728495	0.852619033	0.294946535	0.237367319	-0.016026384	-0.038906467	-0.067728919	0.082948398	0.186357982	0.208605572	0.064154398	0.069563243	0.423588913	0.273731502	0.998735039	0.999709092	Bacteria.Bacteroidetes.Bacteroidia.Bacteroidales.Prevotellaceae.Prevotella.9	PSEN1
37167	ENSG00000080815	rs362344	0.413464096	0.996246303	0.59794363	0.594280383	0.287506747	0.001959546	-0.064298798	-0.079625835	0.349334131	0.414944167	0.12133613	0.148765607	0.738400694	0.647836879	0.99967607	0.999141757	Bacteria.Firmicutes.Negativicutes.Selenomonadales	PSEN1
37168	ENSG00000080815	rs362344	0.560389547	0.371823979	0.358836791	0.211136211	0.084334585	-0.153929018	-0.05254292	0.091397351	0.144105328	0.171187578	0.056862789	0.072381841	0.20940544	0.106540688	0.99994518	0.999865593	Bacteria.Bacteroidetes.Bacteroidia.Bacteroidales.Prevotellaceae	PSEN1
37169	ENSG00000080815	rs362344	0.232685256	0.130850839	0.405760023	0.267617685	0.236396985	-0.459911954	0.058015314	-0.114348023	0.196256078	0.300639702	0.069335205	0.102278593	0.302387776	0.119128248	0.999586829	0.996426659	Bacteria.Firmicutes.Negativicutes.Selenomonadales.Veillonellaceae.Megasphaera	PSEN1
37170	ENSG00000080815	rs362344	0.290137083	0.195000764	0.49743093	0.47978173	0.217997298	-0.311213485	0.065204549	-0.086304696	0.204427307	0.237709689	0.095564455	0.121438286	0.289027536	0.106812556	0.977255672	0.994553009	Bacteria.Firmicutes.Clostridia.Clostridiales.Ruminococcaceae.Ruminiclostridium.9	PSEN1
37171	ENSG00000080815	rs362344	0.118816302	0.390805823	0.015871684	0.076836931	-0.383089739	0.241589665	-0.203146085	0.177821917	0.242413901	0.279670324	0.082056314	0.098929462	0.210377269	0.311375219	0.209656654	0.625272825	Bacteria.Firmicutes.Erysipelotrichia.Erysipelotrichales.Erysipelotrichaceae.Holdemanella	PSEN1
37172	ENSG00000080815	rs362344	0.515836342	0.631355583	0.933712445	0.616276239	0.124692062	-0.111640469	0.005241094	0.039238351	0.190866727	0.231588676	0.062773019	0.077928317	0.362913288	0.272598014	0.999614985	0.99936283	Bacteria.Firmicutes.Clostridia.Clostridiales.Lachnospiraceae.Tyzzerella.4	PSEN1
37173	ENSG00000080815	rs362344	0.139765325	0.083706961	0.199151275	0.160426488	0.263056325	-0.397963478	0.14379492	-0.182487782	0.175995633	0.226615162	0.110868376	0.128547545	0.166893369	0.05640277	0.881827373	0.989731238	Bacteria.Actinobacteria.Coriobacteriia.Coriobacteriales.Coriobacteriaceae	PSEN1
37174	ENSG00000080815	rs362344	0.393528879	0.243908677	0.774034437	0.610484139	0.146109206	-0.260775764	0.021581958	-0.053216789	0.17012084	0.221790517	0.074864096	0.103975248	0.304021076	0.093061361	0.825992086	0.988293474	Bacteria.Bacteroidetes.Bacteroidia.Bacteroidales.Porphyromonadaceae.Odoribacter	PSEN1
37175	ENSG00000080815	rs362344	0.357606864	0.282402052	0.407509632	0.941325015	0.131009185	-0.186932997	-0.051006803	-0.007178074	0.14141558	0.172481097	0.061188115	0.09715139	0.154974645	0.067478266	0.972085394	0.969012659	Bacteria.Proteobacteria.Deltaproteobacteria.Desulfovibrionales.Desulfovibrionaceae	PSEN1
37176	ENSG00000080815	rs362344	0.53385464	0.488814819	0.41087688	0.300662562	0.089255731	-0.12607094	-0.046132587	0.078446996	0.142714158	0.181112246	0.055742296	0.075198548	0.231349701	0.120741816	0.67913536	0.925081788	Bacteria.Firmicutes.Negativicutes.Selenomonadales.Acidaminococcaceae	PSEN1
37177	ENSG00000080815	rs362344	0.940913743	0.823968994	0.188871296	0.252845485	-0.012573589	-0.046096486	-0.121262912	0.136494169	0.168990083	0.206405872	0.091337278	0.118325415	0.365709005	0.217038268	0.998173674	0.991886968	Bacteria.Firmicutes.Bacilli.Bacillales	PSEN1
37178	ENSG00000080815	rs362344	0.550017121	0.710870943	0.724299414	0.415504281	0.250272273	0.186728337	-0.029992086	-0.084928678	0.416550543	0.501569121	0.084669565	0.103646701	0.87070559	0.723758005	0.956359196	0.930754062	Bacteria.Firmicutes.Clostridia.Clostridiales.Ruminococcaceae	PSEN1
37179	ENSG00000080815	rs362344	0.273164127	0.198470739	0.082054416	0.209988447	0.154314484	-0.220438446	0.145159896	-0.112859198	0.139648913	0.16970123	0.082206317	0.089151207	0.153002981	0.052073124	0.456201791	0.942696634	Bacteria.Actinobacteria.Actinobacteria.Bifidobacteriales.Bifidobacteriaceae.Bifidobacterium	PSEN1
37180	ENSG00000080815	rs362344	0.534956568	0.477757449	0.82134834	0.490931843	0.100376618	-0.135015644	0.017109104	-0.071450474	0.160930314	0.189103034	0.075466212	0.103148687	0.27723536	0.146776041	0.997851323	0.977487446	Bacteria.Firmicutes.Clostridia.Clostridiales.Lachnospiraceae.Fusicatenibacter	PSEN1
37181	ENSG00000080815	rs362344	0.195787615	0.521172802	0.240596774	0.632195858	1.084109848	-0.732831055	-0.163243344	0.091689591	0.829538295	1.136198939	0.137855792	0.190672515	0.999415694	0.839659039	0.990344402	0.959351878	Bacteria.Firmicutes	PSEN1
37182	ENSG00000080815	rs362344	0.554503926	0.387297128	0.864734817	0.814380667	0.100194766	-0.167280283	-0.013085368	0.025675264	0.168661496	0.192212449	0.076515696	0.108923196	0.300134878	0.093452018	0.965932809	0.950167126	Bacteria.Firmicutes.Clostridia.Clostridiales.Lachnospiraceae..Eubacterium..eligens.group	PSEN1
37183	ENSG00000080815	rs362344	0.974415519	0.881706914	0.573587775	0.271887664	0.007743287	0.04035756	-0.047831121	0.119371538	0.240529121	0.270161548	0.084567964	0.107737016	0.687556111	0.410970265	0.996483139	0.865911567	Bacteria.Bacteroidetes.Bacteroidia.Bacteroidales.Porphyromonadaceae.Butyricimonas	PSEN1
37184	ENSG00000080815	rs362344	0.265584688	0.629026717	0.426049098	0.841451951	0.327199053	-0.145822149	-0.065095574	-0.016904746	0.29141	0.300439831	0.081275515	0.084175931	0.532412714	0.503802887	0.821600446	0.914589057	Bacteria.Firmicutes.Clostridia.Clostridiales.Lachnospiraceae..Eubacterium..rectale.group	PSEN1
37185	ENSG00000080815	rs362344	0.473250377	0.702890676	0.846864925	0.720830488	0.126308393	-0.102263842	-0.013155366	-0.034810327	0.175103385	0.266950853	0.067852955	0.096997156	0.313788826	0.217166702	0.998997514	0.969189617	Bacteria.Firmicutes.Clostridia.Clostridiales.Ruminococcaceae.Subdoligranulum	PSEN1
37186	ENSG00000080815	rs362344	0.548445822	0.345522231	0.842178442	0.725036909	0.158863787	-0.264278495	0.018977796	-0.035769472	0.263370206	0.278155428	0.094939501	0.101262105	0.549805073	0.281945269	0.999437234	0.997643724	Bacteria.Proteobacteria.Betaproteobacteria.Neisseriales.Neisseriaceae	PSEN1
37187	ENSG00000080815	rs362344	0.549515174	0.349895802	0.91216432	0.80017144	0.135155085	-0.231857707	0.009413628	-0.023263884	0.224667165	0.246271205	0.08501214	0.091536796	0.462415901	0.201734506	0.999469974	0.995685903	Bacteria.Bacteroidetes.Bacteroidia.Bacteroidales.Porphyromonadaceae.Barnesiella	PSEN1
37188	ENSG00000080815	rs362344	0.385764012	0.28162841	0.215579436	0.384689056	0.121955717	-0.184589384	-0.074352611	0.070808267	0.13967827	0.170042663	0.059464485	0.080913801	0.160498934	0.065196397	0.751507816	0.925081642	Bacteria.Proteobacteria.Gammaproteobacteria.Pasteurellales.Pasteurellaceae.Haemophilus	PSEN1
37189	ENSG00000080815	rs362344	0.297431233	0.266668722	0.539471585	0.931405801	0.194581881	-0.220401701	0.044595978	-0.008404817	0.185271027	0.196743934	0.07229913	0.097271957	0.275940824	0.12039346	0.975125615	0.999911927	Bacteria.Firmicutes.Clostridia.Clostridiales.Ruminococcaceae.Ruminococcus.1	PSEN1
37190	ENSG00000080815	rs362344	0.16330832	0.034507132	0.289702465	0.070114655	0.29992575	-0.657329472	-0.064093329	0.157615998	0.212750908	0.304489885	0.060049023	0.085613707	0.267004351	0.050160195	0.778355657	0.995251343	Bacteria.Proteobacteria.Gammaproteobacteria	PSEN1
37191	ENSG00000080815	rs362344	0.260736584	0.294692415	0.123874648	0.768500727	0.158463839	-0.177536301	0.113492643	-0.025900194	0.139691453	0.168077267	0.072817231	0.087633542	0.154489167	0.062896114	0.540768042	0.896631776	Bacteria.Firmicutes.Clostridia.Clostridiales.Peptostreptococcaceae	PSEN1
37192	ENSG00000080815	rs362344	0.203467488	0.338408282	0.113986486	0.811006883	0.18268948	-0.170556701	-0.140510122	0.02624023	0.14222936	0.176868309	0.087722807	0.109294634	0.139203103	0.084948409	0.485942035	0.955303348	Bacteria.Firmicutes.Bacilli.Lactobacillales.Streptococcaceae	PSEN1
37193	ENSG00000080815	rs362344	0.307267614	0.266194178	0.538804489	0.576785937	0.19406232	-0.290826344	-0.057938792	0.066249457	0.188605529	0.259349308	0.093775804	0.118119257	0.287475557	0.145728142	0.998793879	0.998019463	Bacteria.Firmicutes.Clostridia.Clostridiales.Lachnospiraceae.Blautia	PSEN1
37194	ENSG00000080815	rs362344	0.490133605	0.546182296	0.858984452	0.461451553	0.146779277	-0.131455975	-0.013308673	-0.060353369	0.211505259	0.216701319	0.074615762	0.08147223	0.396194279	0.207646421	0.972138306	0.92558861	Bacteria.Proteobacteria.Betaproteobacteria	PSEN1
37195	ENSG00000080815	rs362344	0.413871495	0.316665148	0.975915866	0.758873743	0.11636142	-0.175034116	-0.001868384	0.019557019	0.141508591	0.173474874	0.061654208	0.063448262	0.196681688	0.072169372	0.867920172	0.8806471	Bacteria.Fusobacteria.Fusobacteriia.Fusobacteriales.Fusobacteriaceae.Fusobacterium	PSEN1
37196	ENSG00000080815	rs362344	0.606799232	0.363499771	0.087630175	0.155524124	0.072480073	-0.153880484	0.135172228	-0.11384652	0.140160289	0.168167347	0.077964835	0.079241139	0.243151769	0.098754055	0.399237515	0.819861219	Bacteria.Firmicutes.Negativicutes.Selenomonadales.Veillonellaceae.Veillonella	PSEN1
37197	ENSG00000080815	rs362344	0.289647091	0.266714409	0.41899256	0.660653524	0.161827401	-0.219916427	0.07396942	-0.052634268	0.151598492	0.19632968	0.090954084	0.119351807	0.206821709	0.094257716	0.784746837	0.834548375	Bacteria.Firmicutes.Clostridia.Clostridiales.Ruminococcaceae.Butyricicoccus	PSEN1
37198	ENSG00000080815	rs362344	0.273365223	0.198567143	0.081946242	0.20984015	0.154237782	-0.22038068	0.145190601	-0.112885332	0.139638567	0.169693663	0.082193951	0.089142496	0.152769511	0.052071681	0.455761241	0.942815443	Bacteria.Actinobacteria.Actinobacteria.Bifidobacteriales.Bifidobacteriaceae	PSEN1
37199	ENSG00000080815	rs362344	0.861414703	0.707263948	0.65052486	0.548298188	0.038368102	-0.089217289	-0.042289085	0.052942577	0.218925489	0.236549574	0.092920908	0.087737661	0.598163757	0.313564031	0.99946547	0.972078348	Bacteria.Firmicutes.Erysipelotrichia.Erysipelotrichales.Erysipelotrichaceae..Clostridium..innocuum.group	PSEN1
37200	ENSG00000080815	rs362344	0.45209977	0.397555886	0.886882473	0.957755326	0.128790728	-0.182130657	-0.009670265	-0.005044505	0.170267559	0.213887152	0.067718506	0.094871098	0.286149435	0.130444456	0.99786128	0.999462671	Bacteria.Firmicutes.Clostridia.Clostridiales.Lachnospiraceae.Anaerostipes	PSEN1
37201	ENSG00000080815	rs362344	0.953500739	0.809119825	0.5361153	0.527171267	-0.014938096	-0.061116718	-0.052519075	0.062794893	0.255207001	0.251994118	0.084442161	0.098780973	0.650717819	0.39989824	0.984987993	0.971423926	Bacteria.Proteobacteria.Deltaproteobacteria.Desulfovibrionales.Desulfovibrionaceae.Desulfovibrio	PSEN1
37202	ENSG00000080815	rs362344	0.137412516	0.086346766	0.190000955	0.190217261	0.263438956	-0.406881039	0.14953109	-0.22222054	0.175186354	0.233707871	0.11292097	0.167896674	0.15520949	0.056403323	0.766123896	0.994989321	Bacteria.Actinobacteria.Coriobacteriia.Coriobacteriales	PSEN1
37203	ENSG00000080815	rs362344	0.454172971	0.225295784	0.77279497	0.492076289	0.164197041	-0.283202581	0.027372939	-0.083869022	0.21807921	0.231370641	0.094419177	0.121398013	0.354687849	0.109359277	0.999550585	0.961798062	Bacteria.Firmicutes.Clostridia.Clostridiales.Lachnospiraceae.Lachnospiraceae.ND3007.group	PSEN1
37204	ENSG00000080815	rs362344	0.214090314	0.349712409	0.072468161	0.692360323	0.174820598	-0.164690567	-0.159750593	0.043313992	0.13935647	0.174861591	0.087516199	0.108995482	0.148915732	0.093463072	0.416015159	0.921307549	Bacteria.Firmicutes.Bacilli.Lactobacillales.Streptococcaceae.Streptococcus	PSEN1
37205	ENSG00000080815	rs362344	0.246127071	0.299545053	0.289066675	0.937147169	0.172841759	-0.183671868	0.076979311	-0.006197754	0.147702224	0.175656156	0.072026062	0.078296863	0.158094976	0.089621825	0.799177907	0.997196001	Bacteria.Firmicutes.Clostridia.Clostridiales.Peptostreptococcaceae.Intestinibacter	PSEN1
37206	ENSG00000080815	rs362344	0.511178947	0.496622617	0.816812462	0.457990958	0.099993461	-0.128278374	-0.013573049	0.057192241	0.151371544	0.18765201	0.058360305	0.076609505	0.26066855	0.131545182	0.85789012	0.941587602	Bacteria.Firmicutes.Negativicutes.Selenomonadales.Acidaminococcaceae.Phascolarctobacterium	PSEN1
37207	ENSG00000080815	rs362344	0.33279838	0.186174255	0.638386443	0.454429243	0.150354265	-0.2677375	-0.029668275	0.062307977	0.15410609	0.200419168	0.062838291	0.082801897	0.196406256	0.060654979	0.997466038	0.994193156	Bacteria.Bacteroidetes.Bacteroidia.Bacteroidales.Rikenellaceae	PSEN1
37208	ENSG00000080815	rs362344	0.532515326	0.290947899	0.96606502	0.65402044	0.128481783	-0.282096354	0.004230601	-0.052222868	0.204761239	0.264985102	0.099063937	0.115991671	0.419276414	0.162145112	0.99997417	0.999834196	Bacteria.Actinobacteria.Coriobacteriia.Coriobacteriales.Coriobacteriaceae.Collinsella	PSEN1
37209	ENSG00000080815	rs362344	0.329955339	0.215439104	0.434701573	0.504939356	0.141300611	-0.220389613	-0.06059215	0.069765846	0.143971383	0.176204989	0.077092821	0.104065359	0.155195628	0.055966095	0.997048205	0.999513539	Bacteria.Firmicutes.Clostridia.Clostridiales.Lachnospiraceae.Dorea	PSEN1
37210	ENSG00000080815	rs362344	0.171319242	0.085588414	0.218079664	0.14983261	0.225731109	-0.40909481	-0.095497168	0.152530417	0.163215842	0.234399232	0.076796589	0.104681406	0.166111778	0.03876828	0.999513786	0.851375219	Bacteria.Firmicutes.Erysipelotrichia.Erysipelotrichales.Erysipelotrichaceae	PSEN1
37211	ENSG00000080815	rs362344	0.695669675	0.700640242	0.869565917	0.942013805	0.196129166	-0.168467472	-0.014452667	-0.005772436	0.499200975	0.436294054	0.087671627	0.079056568	0.906199841	0.708601914	0.998912436	0.995383189	Bacteria.Bacteroidetes.Bacteroidia.Bacteroidales	PSEN1
37212	ENSG00000080815	rs362344	0.191906131	0.151830705	0.162138748	0.264402005	0.200040802	-0.252992122	0.078540125	-0.070091304	0.151722812	0.174493118	0.055554976	0.062268935	0.116289252	0.05004921	0.998409995	0.996467843	Bacteria.Verrucomicrobia	PSEN1
37213	ENSG00000080815	rs362344	0.749750761	0.807703353	0.911937153	0.280281769	0.080870375	0.072975287	0.011427741	-0.129587073	0.252481097	0.298627749	0.10293377	0.119038196	0.604402453	0.424622842	0.997570438	0.969568167	Bacteria.Firmicutes.Clostridia.Clostridiales.Lachnospiraceae.Lachnospiraceae.UCG.008	PSEN1
37214	ENSG00000080815	rs362344	0.374383666	0.296516557	0.723396216	0.993090304	0.139312232	-0.192485056	-0.021697182	-0.000640083	0.155768958	0.182924955	0.061043796	0.073632003	0.201226498	0.108376608	0.904064668	0.999171429	Bacteria.Bacteroidetes.Bacteroidia.Bacteroidales.Porphyromonadaceae	PSEN1
37215	ENSG00000080815	rs362344	0.712283823	0.525805203	0.856676472	0.875560327	0.083563001	-0.156624598	-0.016602151	0.018953332	0.225612948	0.245566902	0.091565535	0.120561602	0.499824472	0.223254284	0.998768023	0.999934415	Bacteria.Firmicutes.Clostridia.Clostridiales.Ruminococcaceae.Ruminococcaceae.NK4A214.group	PSEN1
37216	ENSG00000080815	rs362344	0.160742101	0.131156384	0.187372545	0.334486765	0.234994787	-0.284903482	0.103350551	-0.079563111	0.165661204	0.18638882	0.077578176	0.081835833	0.126159425	0.032682046	0.999417824	0.997023453	Bacteria.Firmicutes.Clostridia.Clostridiales.Christensenellaceae.Christensenellaceae.R.7.group	PSEN1
37217	ENSG00000080815	rs362344	0.184708321	0.116868924	0.258716708	0.196801218	0.610905309	-0.908294015	-0.118631977	0.178018517	0.455760305	0.571660056	0.1041316	0.136528979	0.605511141	0.435855625	0.865787335	0.99665811	Bacteria.Proteobacteria	PSEN1
37218	ENSG00000080815	rs362344	0.405315466	0.222470537	0.13471804	0.315357793	0.116605317	-0.207634509	0.144985124	-0.104733944	0.139224666	0.168589869	0.095742418	0.103518763	0.140764923	0.051509795	0.875531037	0.956901174	Bacteria.Firmicutes.Clostridia.Clostridiales.Ruminococcaceae.Ruminiclostridium.5	PSEN1
37219	ENSG00000080815	rs362344	0.815967256	0.603620525	0.4080176	0.638607588	0.03945627	-0.12481664	-0.055021456	0.0401859	0.168857293	0.239246446	0.06607604	0.085171121	0.396591459	0.197648249	0.99830237	0.997282036	Bacteria.Firmicutes.Clostridia.Clostridiales.Clostridiaceae.1.Clostridium.sensu.stricto.1	PSEN1
37220	ENSG00000080815	rs362344	0.391140615	0.261480589	0.633607476	0.863512566	0.122156712	-0.194852516	-0.029903771	0.015171557	0.141512238	0.172040152	0.062445357	0.08791214	0.168819437	0.059173665	0.998880039	0.995909089	Bacteria.Proteobacteria.Deltaproteobacteria.Desulfovibrionales.Desulfovibrionaceae.Bilophila	PSEN1
37221	ENSG00000080815	rs362344	0.774709364	0.836317988	0.986548665	0.743371557	0.125482898	-0.082444957	-0.001339115	-0.024745358	0.436619793	0.397472074	0.079127311	0.075266801	0.854562466	0.727349143	0.99911693	0.9878882	Bacteria.Bacteroidetes.Bacteroidia.Bacteroidales.Bacteroidaceae.Bacteroides	PSEN1
37222	ENSG00000080815	rs362344	0.404680627	0.1238143	0.802538146	0.285113621	0.14713149	-0.35175969	-0.013621485	0.075531204	0.175433866	0.225653208	0.054253207	0.070088887	0.351041522	0.072039023	0.99617189	0.965530807	Bacteria.Proteobacteria.Gammaproteobacteria.Enterobacteriales.Enterobacteriaceae	PSEN1
37223	ENSG00000080815	rs362344	0.306585642	0.300355298	0.534758353	0.994144885	0.175312568	-0.199836125	0.047876874	-0.00057183	0.170141035	0.191438285	0.076721963	0.077628724	0.187625383	0.10254531	0.998970432	0.999314705	Bacteria.Firmicutes.Erysipelotrichia.Erysipelotrichales.Erysipelotrichaceae.Erysipelatoclostridium	PSEN1
37224	ENSG00000080815	rs362344	0.231136015	0.171086194	0.36911481	0.511966042	0.217460475	-0.27055448	0.06969909	-0.056331598	0.179930357	0.195517582	0.077073466	0.085435224	0.19584216	0.071209962	0.911591624	0.885202378	Bacteria.Firmicutes.Clostridia.Clostridiales.Ruminococcaceae.Ruminococcaceae.UCG.005	PSEN1
37225	ENSG00000080815	rs362344	0.695656124	0.700661114	0.869553181	0.941984692	0.196136885	-0.168454493	-0.014453898	-0.005775293	0.4991972	0.43629244	0.087670453	0.079055937	0.907849349	0.709273101	0.998947111	0.995399427	Bacteria.Bacteroidetes	PSEN1
37226	ENSG00000080815	rs362344	0.456857127	0.840372761	0.557003424	0.994088964	0.504490012	-0.197061001	-0.067877301	0.001249834	0.674060536	0.974525175	0.114987234	0.168065951	0.987348183	0.80558345	0.996576058	0.894154229	Bacteria.Firmicutes.Clostridia.Clostridiales	PSEN1
37227	ENSG00000080815	rs362344	0.399039441	0.252231964	0.7890851	0.570204628	0.128050635	-0.202058274	0.022907386	-0.058395738	0.150853931	0.174933631	0.085288437	0.102339917	0.199619978	0.054254251	0.855183856	0.997649073	Bacteria.Firmicutes.Clostridia.Clostridiales.Ruminococcaceaencultured	PSEN1
37228	ENSG00000080815	rs362344	0.588696799	0.641869011	0.169938805	0.135441218	-0.118424855	0.124693853	-0.134957569	0.178014319	0.217939932	0.266874746	0.097262617	0.117775296	0.364085686	0.311259426	0.998201428	0.99782309	Bacteria.Firmicutes.Bacilli.Bacillales.Staphylococcaceae.Staphylococcus	PSEN1
37229	ENSG00000080815	rs362344	0.468801804	0.471830925	0.875603727	0.607202242	0.141390998	-0.148401665	0.011078356	0.04006806	0.194048817	0.205070637	0.070493898	0.077569761	0.344399177	0.19698218	0.938650009	0.926870238	Bacteria.Firmicutes.Clostridia.Clostridiales.Lachnospiraceae.Lachnospiraceae.UCG.010	PSEN1
37230	ENSG00000080815	rs362344	0.617793915	0.40530729	0.930806182	0.994690363	0.102210143	-0.185248351	0.009655285	0.00088136	0.203870368	0.221179352	0.11077326	0.13194108	0.426813778	0.154638537	0.965047569	0.9839699	Bacteria.Actinobacteria	PSEN1
37231	ENSG00000080815	rs362344	0.319936543	0.220187731	0.352918088	0.678621064	0.143521193	-0.21201902	0.062104337	-0.030846988	0.143214854	0.171291549	0.066383061	0.074117511	0.146708477	0.05106378	0.996546716	0.99835739	Bacteria.Firmicutes.Clostridia.Clostridiales.Ruminococcaceae.Ruminococcaceae.UCG.002	PSEN1
37232	ENSG00000080815	rs362344	0.766861276	0.62404421	0.373908293	0.235975189	-0.073740335	0.169656873	-0.077304202	0.141750355	0.247693628	0.344524618	0.086349539	0.118520223	0.67910916	0.398945932	0.998986731	0.998377846	Bacteria.Firmicutes.Clostridia.Clostridiales.Family.XI.Anaerococcus	PSEN1
37233	ENSG00000080815	rs362344	0.142941069	0.262719793	0.200779283	0.574845223	0.274671305	-0.28437565	0.115462337	-0.077110016	0.18526369	0.251741627	0.089350328	0.136784224	0.229285741	0.144558664	0.999274386	0.998480911	Bacteria.Firmicutes.Clostridia.Clostridiales.Ruminococcaceae.Ruminococcaceae.UCG.013	PSEN1
37234	ENSG00000080815	rs362344	0.409960071	0.274529491	0.827924216	0.99158266	0.117246076	-0.188821393	0.017011254	-0.001020002	0.14139051	0.171367825	0.077951469	0.096319215	0.193357888	0.058298033	0.998239218	0.997847894	Bacteria.Firmicutes.Clostridia.Clostridiales.Ruminococcaceae.Flavonifractor	PSEN1
37235	ENSG00000080815	rs362344	0.345327022	0.112402372	0.658323997	0.255409482	0.157024173	-0.341708666	0.036165898	-0.113952008	0.165201991	0.212380957	0.081411148	0.099323966	0.268716286	0.061594867	0.892081278	0.958875131	Bacteria.Firmicutes.Clostridia.Clostridiales.Ruminococcaceae..Eubacterium..coprostanoligenes.group	PSEN1
37236	ENSG00000080815	rs362344	0.037478374	0.093398598	0.051293772	0.233791903	0.536228621	-0.516060405	0.228799421	-0.176758953	0.252539523	0.303148554	0.115259387	0.147096415	0.164734706	0.117369674	0.79911358	0.941398741	Bacteria.Firmicutes.Clostridia.Clostridiales.Ruminococcaceae.Anaerotruncus	PSEN1
37237	ENSG00000080815	rs362344	0.17789235	0.091064245	0.241050958	0.165941687	0.226353359	-0.407080683	-0.0933399	0.148850141	0.166216673	0.237385065	0.078900654	0.106256611	0.184964867	0.048490004	0.993501001	0.838928187	Bacteria.Firmicutes.Erysipelotrichia.Erysipelotrichales	PSEN1
37238	ENSG00000080815	rs362344	0.457963815	0.307871006	0.184508028	0.469914502	0.104131343	-0.177684095	0.070731268	-0.055713371	0.139476385	0.172905091	0.052744022	0.076655012	0.19587044	0.08862829	0.941114973	0.989405926	Bacteria.Proteobacteria.Betaproteobacteria.Burkholderiales.Alcaligenaceae.Parasutterella	PSEN1
37239	ENSG00000080815	rs362344	0.879983402	0.624007157	0.021436472	0.059643567	-0.022401655	-0.084036428	0.177168142	-0.151746303	0.14779116	0.170635701	0.075189314	0.079182176	0.320547117	0.151645008	0.803297744	0.756863833	Bacteria.Firmicutes.Clostridia.Clostridiales.Lachnospiraceaencultured	PSEN1
37240	ENSG00000080815	rs362344	0.544456279	0.423490812	0.973735934	0.549973932	0.112171289	-0.157628812	0.002127446	-0.042438751	0.184116447	0.195719079	0.064374132	0.070626943	0.310378447	0.176088972	0.951209632	0.924731509	Bacteria.Proteobacteria.Betaproteobacteria.Burkholderiales.Alcaligenaceae	PSEN1
37241	ENSG00000080815	rs362344	0.683122573	0.33012964	0.045246736	0.360108931	0.057212753	-0.165324924	-0.101463418	0.054121555	0.139538081	0.168510952	0.049711025	0.058727495	0.293248866	0.083621749	0.466160497	0.835824133	Bacteria.Proteobacteria.Betaproteobacteria.Burkholderiales.Alcaligenaceae.Sutterella	PSEN1
37242	ENSG00000080815	rs362344	0.297929937	0.475589099	0.502445321	0.917173245	0.188341958	-0.191308081	0.04593721	-0.010134038	0.179516434	0.266626361	0.068120924	0.097074865	0.314817753	0.225125927	0.999814869	0.94604106	Bacteria.Actinobacteria.Actinobacteria.Corynebacteriales.Corynebacteriaceae	PSEN1
37243	ENSG00000080815	rs362344	0.359256306	0.337896529	0.628069687	0.825804942	0.183536773	-0.225852124	0.041488734	-0.022158849	0.198801026	0.233960267	0.085241597	0.100283972	0.349163067	0.185173187	0.908170091	0.940275182	Bacteria.Firmicutes.Clostridia.Clostridiales.Lachnospiraceae..Eubacterium..xylanophilum.group	PSEN1
37244	ENSG00000080815	rs362344	0.077696239	0.140651572	0.117973022	0.355131813	0.512387821	-0.447131402	-0.148043533	0.098586271	0.285910541	0.299830016	0.09346155	0.105867453	0.361920832	0.21349405	0.996108676	0.993089767	Bacteria.Firmicutes.Clostridia.Clostridiales.Lachnospiraceae..Ruminococcus..gnavus.group	PSEN1
37245	ENSG00000080815	rs362344	0.413702108	0.316563542	0.974491148	0.757946986	0.116362285	-0.175054387	-0.001981717	0.01964495	0.141458057	0.173458263	0.061740486	0.063481507	0.196908685	0.070001611	0.881874242	0.87724048	Bacteria.Fusobacteria.Fusobacteriia.Fusobacteriales	PSEN1
37246	ENSG00000080815	rs362344	0.413272766	0.276800168	0.865802584	0.757889144	0.117471487	-0.188323793	-0.009739417	-0.022425992	0.142674591	0.171733817	0.057408132	0.072450397	0.170813751	0.064829943	0.94253553	0.990835033	Bacteria.Bacteroidetes.Bacteroidia.Bacteroidales.Porphyromonadaceae.Parabacteroides	PSEN1
37247	ENSG00000080815	rs362344	0.750528473	0.661419937	0.499178616	0.428151836	0.05333504	-0.091874425	-0.042054288	0.063457821	0.167051943	0.208835326	0.061887332	0.079593651	0.381200377	0.217500469	0.937318069	0.997412515	Bacteria.Proteobacteria.Gammaproteobacteria.Enterobacteriales.Enterobacteriaceae.Citrobacter	PSEN1
37248	ENSG00000080815	rs362344	0.772202805	0.681359708	0.19411555	0.115633351	-0.055085336	0.103506378	-0.101372779	0.159367883	0.189501032	0.250966139	0.077274671	0.099957244	0.563656107	0.304177647	0.997152221	0.990360691	Bacteria.Firmicutes.Clostridia.Clostridiales.Family.XI	PSEN1
37249	ENSG00000080815	rs362344	0.376884846	0.267333053	0.218540252	0.418977821	0.124331138	-0.189447469	-0.073966979	0.067040539	0.139752766	0.169349566	0.059542742	0.082431587	0.162131256	0.060821267	0.741567102	0.890272706	Bacteria.Proteobacteria.Gammaproteobacteria.Pasteurellales.Pasteurellaceae	PSEN1
37250	ENSG00000080815	rs362344	0.425218787	0.276300848	0.613130178	0.211670009	0.112468854	-0.185315656	-0.033809397	0.116788567	0.140170818	0.168813496	0.066550772	0.092599799	0.194558619	0.07313268	0.999334555	0.984995763	Bacteria.Firmicutes.Erysipelotrichia.Erysipelotrichales.Erysipelotrichaceae.Erysipelotrichaceae.UCG.003	PSEN1
37251	ENSG00000080815	rs362344	0.489785266	0.424349871	0.870523155	0.605263194	0.143448648	-0.166402958	-0.011957528	-0.03889317	0.206539477	0.206998683	0.073077018	0.074890071	0.337453888	0.187392059	0.987261923	0.926262776	Bacteria.Proteobacteria.Betaproteobacteria.Burkholderiales	PSEN1
37252	ENSG00000080815	rs362344	0.694911394	0.434541491	0.372110893	0.625479959	0.060396801	-0.141729899	0.063864678	-0.045583375	0.153323276	0.180263176	0.071068088	0.092952131	0.293853347	0.090972749	0.850905	0.984056941	Bacteria.Firmicutes.Clostridia.Clostridiales.Lachnospiraceae..Eubacterium..hallii.group	PSEN1
37253	ENSG00000080815	rs362344	0.790584921	0.797704572	0.221041695	0.500940775	-0.051981374	-0.066287246	-0.104471082	0.073668901	0.194956558	0.257570139	0.084560965	0.108859735	0.434577708	0.343613887	0.963485106	0.971945944	Bacteria.Firmicutes.Bacilli.Lactobacillales.Carnobacteriaceae.Granulicatella	PSEN1
37254	ENSG00000080815	rs362344	0.580451383	0.984248533	0.858778268	0.419226458	0.168388288	0.006201727	-0.011981137	-0.058215894	0.303145716	0.312937676	0.067073727	0.07161946	0.743342263	0.59988543	0.999785669	0.999420701	Bacteria.Firmicutes.Clostridia.Clostridiales.Ruminococcaceae.Faecalibacterium	PSEN1
37255	ENSG00000080815	rs362344	0.148336221	0.122991754	0.15979955	0.295474361	0.240617608	-0.289934592	0.112314117	-0.086975935	0.164519174	0.185577773	0.078995605	0.082476471	0.119176009	0.031805081	0.999989953	0.995249858	Bacteria.Firmicutes.Clostridia.Clostridiales.Christensenellaceae	PSEN1
37256	ENSG00000080815	rs362344	0.190682837	0.152292087	0.160097687	0.268740446	0.200665498	-0.252745865	0.07895702	-0.06943839	0.151772349	0.174522766	0.055574298	0.062256418	0.11794113	0.049374825	0.99894297	0.998882343	Bacteria.Verrucomicrobia.Verrucomicrobiae.Verrucomicrobiales.Verrucomicrobiaceae.Akkermansia	PSEN1
37257	ENSG00000080815	rs362344	0.932002887	0.774167244	0.277050588	0.089310925	-0.015750781	0.063916962	0.076775927	-0.144474053	0.18389415	0.22185105	0.070049356	0.083780695	0.496138621	0.312288906	0.842667409	0.713758307	Bacteria.Firmicutes.Negativicutes.Selenomonadales.Veillonellaceae	PSEN1
37258	ENSG00000080815	rs362344	0.277823324	0.299506258	0.476293125	0.76870832	0.224130523	-0.242454439	0.060759552	-0.03175253	0.204825895	0.231854602	0.084816451	0.107534297	0.311942507	0.208266135	0.966546108	0.974076563	Bacteria.Firmicutes.Clostridia.Clostridiales.Ruminococcaceae.Ruminiclostridium.6	PSEN1
37259	ENSG00000080815	rs362344	0.173480681	0.241845752	0.260812798	0.527125728	0.368297358	-0.37683089	0.103464189	-0.067529169	0.267662831	0.31908096	0.091222047	0.106216591	0.285853199	0.176849782	0.996423631	0.971636825	Bacteria.Bacteroidetes.Bacteroidia.Bacteroidales.Prevotellaceae.Prevotella.7	PSEN1
37260	ENSG00000080815	rs362344	0.112859622	0.265787112	0.055787266	0.579717508	0.239576395	-0.208399392	-0.173151708	0.06257658	0.149096167	0.185684013	0.088930764	0.112436678	0.118123271	0.083950092	0.377124301	0.910444892	Bacteria.Firmicutes.Bacilli.Lactobacillales	PSEN1
37261	ENSG00000080815	rs362344	0.056902517	0.088816094	0.066799085	0.431068946	0.382973627	-0.371258395	0.194922723	-0.125956929	0.197612423	0.21495281	0.10458359	0.158991735	0.105295546	0.056397005	0.652108378	0.987554159	Bacteria.Firmicutes.Clostridia.Clostridiales.Family.XIII	PSEN1
37262	ENSG00000080815	rs362344	0.32140405	0.264403039	0.299159039	0.976989548	0.141813752	-0.194380637	-0.064941934	0.002820779	0.141944094	0.172687636	0.062057773	0.097426574	0.163013574	0.065476114	0.895322073	0.964597182	Bacteria.Proteobacteria.Deltaproteobacteria	PSEN1
37263	ENSG00000080815	rs362344	0.112636053	0.493063628	0.159563052	0.636843393	0.742330115	-0.546292872	-0.127851358	0.073998178	0.461683614	0.792556355	0.089871951	0.156011799	0.708022989	0.636357987	0.876277026	0.842039059	Bacteria.Firmicutes.Clostridia.Clostridiales.Lachnospiraceae	PSEN1
37264	ENSG00000080815	rs362344	0.546851827	0.783956803	0.989338896	0.581321951	0.11655318	-0.07088453	0.001038624	0.052532359	0.192456345	0.257494471	0.077435145	0.094791279	0.52238447	0.348222813	0.999028109	0.997798285	Bacteria.Actinobacteria.Actinobacteria.Micrococcales.Micrococcaceae	PSEN1
37265	ENSG00000080815	rs362344	0.880593889	0.658527789	0.279702837	0.468811351	0.024571139	-0.099015532	-0.068568083	0.058356903	0.162939207	0.223030901	0.062909926	0.080092313	0.398734693	0.224401961	0.995652601	0.993943049	Bacteria.Firmicutes.Clostridia.Clostridiales.Clostridiaceae.1	PSEN1
37266	ENSG00000080815	rs362344	0.392232529	0.657666128	0.716324442	0.730000024	0.152358983	-0.109196499	0.026151994	0.03167177	0.176909727	0.245301299	0.071661455	0.091380407	0.329287342	0.216533669	0.991510865	0.997803387	Bacteria.Actinobacteria.Actinobacteria.Micrococcales	PSEN1
37267	ENSG00000080815	rs362344	0.374584698	0.241187899	0.087911916	0.304138715	0.12345641	-0.198759009	0.119679637	-0.090383196	0.138098571	0.168061341	0.069091713	0.087270769	0.160978197	0.068376658	0.918237398	0.921764212	Bacteria.Firmicutes.Clostridia.Clostridiales.Lachnospiraceae.Coprococcus.1	PSEN1
37268	ENSG00000080815	rs362344	0.587284872	0.41944766	0.713804555	0.541373557	0.088155305	-0.148782478	0.023277525	-0.044177433	0.161620299	0.183125515	0.063197147	0.071958701	0.315362098	0.12754776	0.943808501	0.915747216	Bacteria.Firmicutes.Clostridia.Clostridiales.Lachnospiraceae.Roseburia	PSEN1
37269	ENSG00000080819	rs34791160	0.013915663	0.003747338	0.585777302	0.185985932	0.421945453	-0.420331848	0.05483019	-0.105161766	0.166988365	0.139858597	0.100118419	0.078686389	0.02348055	0.00249634	0.764796266	0.941859322	Bacteria.Actinobacteria.Actinobacteria.Bifidobacteriales.Bifidobacteriaceae.Bifidobacterium	CPOX
37270	ENSG00000080819	rs34791160	0.19351689	0.101309748	0.242654635	0.228839778	0.260159116	-0.268740428	-0.109903506	0.088861802	0.198045048	0.161723129	0.093222275	0.073160308	0.15770943	0.034786167	0.899175418	0.878764997	Bacteria.Firmicutes.Clostridia.Clostridiales.Lachnospiraceae..Eubacterium..eligens.group	CPOX
37271	ENSG00000080819	rs34791160	0.008106348	0.003641518	0.16244724	0.198619267	0.470640578	-0.443394295	0.103975581	-0.081028658	0.172378635	0.147047275	0.073601474	0.062399602	0.015668448	0.002852427	0.560686641	0.900821465	Bacteria.Firmicutes.Negativicutes.Selenomonadales.Acidaminococcaceae	CPOX
37272	ENSG00000080819	rs34791160	0.006345387	0.011388434	0.095805815	0.395359957	0.797190859	-0.545859955	0.178465458	-0.070930601	0.282751651	0.209669265	0.105620138	0.082909593	0.047597677	0.026853683	0.592795516	0.840096361	Bacteria.Firmicutes.Erysipelotrichia.Erysipelotrichales.Erysipelotrichaceae.Faecalitalea	CPOX
37273	ENSG00000080819	rs34791160	0.031449359	0.011339009	0.209573078	0.358634317	0.364626378	-0.362129065	0.089240458	-0.056177313	0.165877428	0.139008775	0.070428994	0.060770214	0.033138178	0.005408348	0.751507816	0.921796798	Bacteria.Proteobacteria.Gammaproteobacteria.Pasteurellales.Pasteurellaceae.Haemophilus	CPOX
37274	ENSG00000080819	rs34791160	0.132831678	0.20283645	0.609439004	0.823023741	0.568689431	-0.441706617	-0.071758524	0.029317249	0.373690812	0.343396233	0.139791947	0.130560485	0.555673586	0.328099946	0.99967607	0.999141757	Bacteria.Firmicutes.Negativicutes.Selenomonadales	CPOX
37275	ENSG00000080819	rs34791160	0.017320002	0.034384569	0.613024789	0.66415014	0.439911902	-0.331641657	0.033604343	0.024900374	0.18018943	0.153515937	0.06612747	0.057091104	0.040395707	0.028825404	0.894053235	0.84258984	Bacteria.Firmicutes.Clostridia.Clostridiales.Lachnospiraceae.Tyzzerella	CPOX
37276	ENSG00000080819	rs34791160	0.076793361	0.084655299	0.700898023	0.359026374	0.349701044	-0.287826099	0.025815211	-0.049076818	0.194523293	0.16441223	0.066916384	0.053132809	0.115862513	0.05041207	0.998302481	0.99762474	Bacteria.Proteobacteria.Gammaproteobacteria.Enterobacteriales.Enterobacteriaceae.Escherichia.Shigella	CPOX
37277	ENSG00000080819	rs34791160	0.445251306	0.725119726	0.009183981	0.068768003	-0.20875033	-0.068898633	-0.324598774	0.177030944	0.271825299	0.195110889	0.120932016	0.095684319	0.505530492	0.348332674	0.968970412	0.998920199	Bacteria.Firmicutes.Clostridia.Clostridiales.Lachnospiraceae..Eubacterium..ventriosum.group	CPOX
37278	ENSG00000080819	rs34791160	0.004545091	0.002574015	0.088332237	0.053609474	0.72012752	-0.763620579	0.158347571	-0.170489035	0.245100533	0.243669287	0.091538594	0.086756822	0.054172384	0.013779747	0.999437234	0.98110946	Bacteria.Proteobacteria.Betaproteobacteria.Neisseriales.Neisseriaceae	CPOX
37279	ENSG00000080819	rs34791160	0.009694325	0.004676361	0.406793131	0.827537835	0.434362936	-0.394592133	-0.082812569	-0.017980339	0.163049158	0.134761413	0.099190112	0.082204557	0.01661069	0.003507919	0.608430903	0.993268496	Bacteria.Firmicutes.Negativicutes.Selenomonadales.Veillonellaceae.Veillonella	CPOX
37280	ENSG00000080819	rs34791160	0.939074938	0.210489141	0.304320787	0.725621948	0.030057721	-0.535102649	0.083940499	0.030819926	0.391762422	0.423165189	0.0810807	0.087444191	0.932364981	0.474533199	0.956359196	0.939156644	Bacteria.Firmicutes.Clostridia.Clostridiales.Ruminococcaceae	CPOX
37281	ENSG00000080819	rs34791160	0.215943935	0.105870917	0.218350647	0.494063114	0.254110504	-0.307782438	-0.120401139	0.057229956	0.203391561	0.187731292	0.096881453	0.083221607	0.216704756	0.056667536	0.882426626	0.956466638	Bacteria.Firmicutes.Clostridia.Clostridiales.Ruminococcaceae.Ruminococcaceae.UCG.003	CPOX
37282	ENSG00000080819	rs34791160	0.532865843	0.16808528	0.110449539	0.501354716	0.143019525	-0.285494534	-0.160400309	0.058748668	0.228125657	0.204847325	0.099139827	0.08689655	0.359576059	0.113428455	0.988161388	0.950695192	Bacteria.Firmicutes.Bacilli.Lactobacillales.Carnobacteriaceae	CPOX
37283	ENSG00000080819	rs34791160	0.043336043	0.012369911	0.996731912	0.425934686	0.422271538	-0.497383175	0.000308986	-0.056087059	0.204976671	0.193384039	0.075151827	0.070010476	0.079004863	0.012821285	0.968743417	0.997412515	Bacteria.Proteobacteria.Gammaproteobacteria.Enterobacteriales.Enterobacteriaceae.Citrobacter	CPOX
37284	ENSG00000080819	rs34791160	0.091165574	0.111296707	0.988633529	0.887121246	0.389402807	-0.348788676	0.001213724	0.011148594	0.227149088	0.216100738	0.08487397	0.078237168	0.142083211	0.071300861	0.951225567	0.93340069	Bacteria.Firmicutes.Clostridia.Clostridiales.Lachnospiraceae.Lachnospiraceae.UCG.010	CPOX
37285	ENSG00000080819	rs34791160	0.060275441	0.059515744	0.950451645	0.543778581	0.409827976	-0.330503106	-0.005144644	-0.045149629	0.214394048	0.172369773	0.08247748	0.073983023	0.085157422	0.036645459	0.999507593	0.935584968	Bacteria.Firmicutes.Clostridia.Clostridiales.Lachnospiraceae.Lachnoclostridium	CPOX
37286	ENSG00000080819	rs34791160	0.020744201	0.009137416	0.622161311	0.900141697	0.392240374	-0.372203883	-0.03439969	0.007233347	0.165535747	0.138570213	0.069477779	0.057422961	0.024247649	0.004950921	0.95477287	0.982851019	Bacteria.Firmicutes.Negativicutes.Selenomonadales.Veillonellaceae.Dialister	CPOX
37287	ENSG00000080819	rs34791160	0.03104419	0.020727052	0.469382375	0.069505979	0.382970127	-0.327143426	0.070021572	-0.140412588	0.173790204	0.138043747	0.096225603	0.076099122	0.052976044	0.014295934	0.673820206	0.836398014	Bacteria.Actinobacteria.Actinobacteria	CPOX
37288	ENSG00000080819	rs34791160	0.069211253	0.030760925	0.706953278	0.612870496	0.459500176	-0.451856569	0.052044479	-0.058903945	0.248764328	0.204692065	0.137836531	0.115862219	0.157994397	0.038857118	0.998330087	0.999834196	Bacteria.Actinobacteria.Coriobacteriia.Coriobacteriales.Coriobacteriaceae.Collinsella	CPOX
37289	ENSG00000080819	rs34791160	0.014476412	0.025239553	0.306159835	0.648548689	0.522400164	-0.417768063	0.130596768	-0.049447263	0.208002033	0.182449736	0.126631884	0.107993764	0.046233007	0.024314781	0.810873063	0.994506574	Bacteria.Firmicutes.Clostridia.Clostridiales.Family.XIII	CPOX
37290	ENSG00000080819	rs34791160	0.067138216	0.012826879	0.987323333	0.650626571	0.389552306	-0.410284937	0.001454164	-0.028514084	0.209276424	0.160384998	0.091176883	0.062672963	0.098698859	0.01235632	0.999664576	0.997282036	Bacteria.Firmicutes.Clostridia.Clostridiales.Clostridiaceae.1.Clostridium.sensu.stricto.1	CPOX
37291	ENSG00000080819	rs34791160	0.004725352	0.008516979	0.119014831	0.555038355	0.626731179	-0.4570384	0.248180966	-0.076112798	0.214310301	0.168520246	0.157131613	0.128297008	0.02012209	0.01141602	0.762581743	0.994989321	Bacteria.Actinobacteria.Coriobacteriia.Coriobacteriales	CPOX
37292	ENSG00000080819	rs34791160	0.002675222	0.00108544	0.054090263	0.066345707	0.593831582	-0.532791566	-0.192699979	0.167634756	0.190281844	0.155883283	0.098261755	0.089788898	0.00828126	0.001124872	0.426115749	0.955303348	Bacteria.Firmicutes.Bacilli.Lactobacillales.Streptococcaceae	CPOX
37293	ENSG00000080819	rs34791160	0.472600367	0.328056327	0.914898636	0.813722646	0.350109006	-0.503083258	0.009763643	0.021494812	0.484646781	0.510568961	0.091017644	0.090860042	0.90140863	0.564116719	0.998912436	0.995383189	Bacteria.Bacteroidetes.Bacteroidia.Bacteroidales	CPOX
37294	ENSG00000080819	rs34791160	0.030925478	0.01169423	0.29836168	0.281251598	0.366425868	-0.360148806	0.064474702	-0.057969044	0.166160811	0.138872172	0.061508871	0.053358569	0.035714749	0.007287021	0.973523722	0.961608708	Bacteria.Proteobacteria.Betaproteobacteria.Burkholderiales.Alcaligenaceae.Parasutterella	CPOX
37295	ENSG00000080819	rs34791160	0.022581208	0.007996858	0.887105286	0.608750943	0.401203711	-0.414699417	0.011692717	-0.034977938	0.171804423	0.151611961	0.082043963	0.068009019	0.038971887	0.006412292	0.999550314	0.996901429	Bacteria.Proteobacteria.Gammaproteobacteria.Pseudomonadales	CPOX
37296	ENSG00000080819	rs34791160	0.47250355	0.327978365	0.915021858	0.813593768	0.350182013	-0.503163407	0.009749235	0.021509643	0.484641451	0.510567403	0.091015632	0.09085867	0.902918225	0.56449104	0.998947111	0.995399427	Bacteria.Bacteroidetes	CPOX
37297	ENSG00000080819	rs34791160	0.004281549	0.001055433	0.123220686	0.035290265	0.525250569	-0.616861937	-0.111721191	0.14452697	0.177508022	0.180007086	0.071553622	0.067246982	0.020549377	0.002273474	0.912028629	0.969189617	Bacteria.Firmicutes.Clostridia.Clostridiales.Ruminococcaceae.Subdoligranulum	CPOX
37298	ENSG00000080819	rs34791160	0.024777784	0.01287203	0.607017508	0.439865168	0.381540294	-0.357664537	-0.038516885	0.048912938	0.166078186	0.139888708	0.074528377	0.062941383	0.029548245	0.00574799	0.996546716	0.994860843	Bacteria.Firmicutes.Clostridia.Clostridiales.Ruminococcaceae.Ruminococcaceae.UCG.002	CPOX
37299	ENSG00000080819	rs34791160	0.108291115	0.076132974	0.727170194	0.740326243	0.477797031	-0.442885564	0.044715772	-0.035500015	0.293488288	0.245792236	0.127621212	0.10666482	0.231089261	0.074568022	0.99946547	0.972078348	Bacteria.Firmicutes.Erysipelotrichia.Erysipelotrichales.Erysipelotrichaceae..Clostridium..innocuum.group	CPOX
37300	ENSG00000080819	rs34791160	0.838907626	0.381808579	0.815944509	0.649574278	0.183579934	-0.785660653	0.035557704	0.068506275	0.899484627	0.892336394	0.152153807	0.150089207	0.999415694	0.803558781	0.990344402	0.961492695	Bacteria.Firmicutes	CPOX
37301	ENSG00000080819	rs34791160	0.017572351	0.004294687	0.428217554	0.203959066	0.485288233	-0.533708824	-0.085653464	0.114253776	0.199241894	0.18043182	0.107448484	0.089048022	0.063147003	0.008946273	0.998793879	0.998019463	Bacteria.Firmicutes.Clostridia.Clostridiales.Lachnospiraceae.Blautia	CPOX
37302	ENSG00000080819	rs34791160	0.028488979	0.0086812	0.925377891	0.616445877	0.400032438	-0.408382501	-0.007232857	0.031944925	0.178615119	0.150972528	0.076928682	0.063473984	0.045570766	0.006349991	0.997466038	0.994193156	Bacteria.Bacteroidetes.Bacteroidia.Bacteroidales.Rikenellaceae	CPOX
37303	ENSG00000080819	rs34791160	0.005509177	0.005044608	0.124136239	0.351171046	0.551207448	-0.451595653	0.153733395	-0.070479332	0.192055815	0.155651521	0.098705717	0.075060445	0.01734621	0.00514111	0.998173674	0.991886968	Bacteria.Firmicutes.Bacilli.Bacillales	CPOX
37304	ENSG00000080819	rs34791160	0.088200864	0.068881778	0.87364972	0.466962955	0.373279918	-0.313476159	-0.016152581	0.057545508	0.215697001	0.169503558	0.10117927	0.078650052	0.133035	0.037752352	0.835652669	0.975162928	Bacteria.Bacteroidetes.Bacteroidia.Bacteroidales.Porphyromonadaceae.Odoribacter	CPOX
37305	ENSG00000080819	rs34791160	0.053495653	0.097454067	0.535847667	0.965132689	0.506584218	-0.375879902	0.081957708	-0.004761402	0.257659446	0.223580505	0.131687994	0.108510064	0.136197132	0.080344027	0.915779359	0.999877656	Bacteria.Firmicutes.Clostridia.Clostridiales.Family.XIII.Family.XIII.AD3011.group	CPOX
37306	ENSG00000080819	rs34791160	0.05090778	0.149609753	0.414217508	0.888261741	0.583916715	-0.384884326	0.122437057	-0.017709313	0.293649478	0.263998754	0.14900821	0.12555533	0.191552403	0.152603443	0.923478391	0.999148231	Bacteria.Firmicutes.Clostridia.Clostridiales.Ruminococcaceae.Anaerotruncus	CPOX
37307	ENSG00000080819	rs34791160	0.023138108	0.013318611	0.464005348	0.819672552	0.384478437	-0.356324381	-0.058167285	0.014675749	0.165343509	0.140081718	0.078972484	0.06412079	0.028505834	0.006555353	0.972085394	0.961745829	Bacteria.Proteobacteria.Deltaproteobacteria.Desulfovibrionales.Desulfovibrionaceae	CPOX
37308	ENSG00000080819	rs34791160	0.013992623	0.010717577	0.468356606	0.904688632	0.42935501	-0.371798476	0.049425803	-0.006533565	0.1700641	0.14156372	0.067765159	0.054355065	0.023713533	0.007213756	0.998409995	0.996467843	Bacteria.Verrucomicrobia	CPOX
37309	ENSG00000080819	rs34791160	0.052900514	0.043908323	0.888333415	0.982746015	0.410679688	-0.375907788	0.010029496	-0.001367791	0.208343759	0.182983974	0.071152981	0.063007296	0.116049882	0.043266602	0.999614985	0.99936283	Bacteria.Firmicutes.Clostridia.Clostridiales.Lachnospiraceae.Tyzzerella.4	CPOX
37310	ENSG00000080819	rs34791160	0.105248388	0.093579172	0.063139798	0.092456639	0.282054599	-0.266493564	-0.164458166	0.127079165	0.171725464	0.15663401	0.087011273	0.074430414	0.099202169	0.025734849	0.999417824	0.974548555	Bacteria.Firmicutes.Clostridia.Clostridiales.Christensenellaceae.Christensenellaceae.R.7.group	CPOX
37311	ENSG00000080819	rs34791160	0.42501377	0.841535356	0.000934793	0.003341749	-0.180410817	0.037567574	-0.350439443	0.248234945	0.224747398	0.187164766	0.101118325	0.081524128	0.39275857	0.302700804	0.998768023	0.906517328	Bacteria.Firmicutes.Clostridia.Clostridiales.Ruminococcaceae.Ruminococcaceae.NK4A214.group	CPOX
37312	ENSG00000080819	rs34791160	0.161919083	0.256130267	0.88237297	0.54125211	0.441236305	-0.270329478	0.016246894	0.051457192	0.311940616	0.235988297	0.109380451	0.083791146	0.246055905	0.240906234	0.769270234	0.832768737	Bacteria.Firmicutes.Erysipelotrichia.Erysipelotrichales.Erysipelotrichaceae.Holdemanella	CPOX
37313	ENSG00000080819	rs34791160	0.001173289	0.000490728	0.013100146	0.023121201	0.604721855	-0.542602934	-0.239298546	0.201192347	0.178233464	0.147950086	0.093841006	0.086510944	0.004692692	0.000648131	0.341825733	0.921307549	Bacteria.Firmicutes.Bacilli.Lactobacillales.Streptococcaceae.Streptococcus	CPOX
37314	ENSG00000080819	rs34791160	0.465995744	0.375328125	0.803398461	0.972952005	0.303501269	-0.401514817	0.020162752	0.00279489	0.413906109	0.449839132	0.080665499	0.082118235	0.827926556	0.55789608	0.99911693	0.998724627	Bacteria.Bacteroidetes.Bacteroidia.Bacteroidales.Bacteroidaceae.Bacteroides	CPOX
37315	ENSG00000080819	rs34791160	0.000316533	0.012774419	0.004761581	0.213774797	0.773944823	-0.47548886	0.258600419	-0.093502633	0.203597829	0.185759972	0.088509684	0.07448275	0.00643544	0.022515597	0.997152221	0.990360691	Bacteria.Firmicutes.Clostridia.Clostridiales.Family.XI	CPOX
37316	ENSG00000080819	rs34791160	0.014122365	0.010528883	0.457733075	0.849016291	0.42912051	-0.373836048	0.050657666	-0.010404225	0.170211676	0.141978085	0.067817316	0.05443745	0.024425217	0.007009406	0.99894297	0.998882343	Bacteria.Verrucomicrobia.Verrucomicrobiae.Verrucomicrobiales.Verrucomicrobiaceae.Akkermansia	CPOX
37317	ENSG00000080819	rs34791160	0.019359982	0.006894902	0.493172011	0.338501139	0.430981936	-0.39860165	0.07021783	-0.078263681	0.1797861	0.142899847	0.101896972	0.081175613	0.030042463	0.003698401	0.701357088	0.869357444	Bacteria.Firmicutes.Clostridia.Clostridiales.Peptostreptococcaceae	CPOX
37318	ENSG00000080819	rs34791160	0.048162813	0.042418001	0.33783203	0.195187592	0.34876301	-0.305071234	-0.102655886	0.127776156	0.17322828	0.147413116	0.106326959	0.097638774	0.070011528	0.024230074	0.777333773	0.710021691	Bacteria.Firmicutes.Clostridia.Clostridiales.Ruminococcaceae.Butyricicoccus	CPOX
37319	ENSG00000080819	rs34791160	0.004505371	0.002379981	0.099277449	0.106672075	0.63110689	-0.573468746	-0.17242755	0.140483018	0.214576647	0.181463636	0.103132211	0.085887827	0.020582865	0.004378145	0.531020065	0.982679299	Bacteria.Firmicutes.Bacilli	CPOX
37320	ENSG00000080819	rs34791160	0.135531016	0.100036094	0.547977461	0.542811064	0.31413584	-0.30361484	0.046664136	-0.039213355	0.207882645	0.182013532	0.077270749	0.06410129	0.13970847	0.059255961	0.943988959	0.921403089	Bacteria.Proteobacteria.Betaproteobacteria.Burkholderiales.Alcaligenaceae	CPOX
37321	ENSG00000080819	rs34791160	0.288609556	0.218114246	0.463700742	0.605922981	0.260959594	-0.283817449	0.06884926	-0.046481593	0.243934748	0.228256701	0.093411225	0.089666082	0.407509834	0.187847616	0.995261573	0.982567127	Bacteria.Firmicutes.Clostridia.Clostridiales.Lachnospiraceae.Lachnospiraceae.UCG.008	CPOX
37322	ENSG00000080819	rs34791160	0.310138325	0.093355515	0.663067989	0.879164254	0.288649387	-0.343869948	-0.049879849	0.012301971	0.282215779	0.201971849	0.113971675	0.080605691	0.362121211	0.088064206	0.999469974	0.997826072	Bacteria.Bacteroidetes.Bacteroidia.Bacteroidales.Porphyromonadaceae.Barnesiella	CPOX
37323	ENSG00000080819	rs34791160	0.132654457	0.079282809	0.964074977	0.881636999	0.401111789	-0.354983178	0.005011308	0.011500143	0.263451457	0.199159839	0.11084062	0.076938434	0.1869339	0.082373958	0.998920038	0.99782309	Bacteria.Firmicutes.Bacilli.Bacillales.Staphylococcaceae.Staphylococcus	CPOX
37324	ENSG00000080819	rs34791160	0.014479848	0.006775986	0.275863972	0.208647284	0.414243798	-0.428580486	-0.085040864	0.077042207	0.164943876	0.153300775	0.077396983	0.060677099	0.026569701	0.006712365	0.844977369	0.994448463	Bacteria.Bacteroidetes.Bacteroidia.Bacteroidales.Porphyromonadaceae	CPOX
37325	ENSG00000080819	rs34791160	0.08182227	0.047181124	0.883392725	0.878761625	0.376584338	-0.405670293	-0.012636296	-0.011673393	0.213099935	0.200579522	0.085822023	0.076231059	0.15281426	0.052932526	0.885272464	0.926609128	Bacteria.Firmicutes.Clostridia.Clostridiales.Ruminococcaceae.Ruminococcaceae.UCG.014	CPOX
37326	ENSG00000080819	rs34791160	0.06114609	0.020216735	0.195786499	0.227080792	0.329035511	-0.352290916	-0.100395424	0.074127823	0.172727164	0.148029776	0.076820295	0.060796812	0.051646975	0.008618561	0.934169653	0.990835033	Bacteria.Bacteroidetes.Bacteroidia.Bacteroidales.Porphyromonadaceae.Parabacteroides	CPOX
37327	ENSG00000080819	rs34791160	0.133679874	0.07134393	0.987193443	0.971369958	0.396284492	-0.380100626	0.001507855	-0.002690528	0.260981601	0.207388443	0.093584374	0.07468188	0.147052633	0.046338844	0.998735039	0.999709092	Bacteria.Bacteroidetes.Bacteroidia.Bacteroidales.Prevotellaceae.Prevotella.9	CPOX
37328	ENSG00000080819	rs34791160	0.432044407	0.362023309	0.140210968	0.073439029	-0.470087399	0.419960486	0.208547319	-0.190556502	0.594641476	0.457532569	0.139686453	0.104755541	0.724176805	0.589119198	0.833585383	0.99665811	Bacteria.Proteobacteria	CPOX
37329	ENSG00000080819	rs34791160	0.024174559	0.011669785	0.507723393	0.828783723	0.380660868	-0.357143674	-0.052752911	-0.013362515	0.164970371	0.137671225	0.079206908	0.061544048	0.030007003	0.005456998	0.998880039	0.994081098	Bacteria.Proteobacteria.Deltaproteobacteria.Desulfovibrionales.Desulfovibrionaceae.Bilophila	CPOX
37330	ENSG00000080819	rs34791160	0.127922731	0.126067257	0.489968794	0.252789854	0.312030639	-0.261045124	0.045030388	-0.06022608	0.20239111	0.168481189	0.064862934	0.052203198	0.18356767	0.072759453	0.959420401	0.965530807	Bacteria.Proteobacteria.Gammaproteobacteria.Enterobacteriales.Enterobacteriaceae	CPOX
37331	ENSG00000080819	rs34791160	0.012394999	0.006015572	0.327635797	0.503699365	0.44984496	-0.412051395	0.07407366	-0.043674027	0.174953658	0.14516035	0.075110045	0.064955962	0.019111321	0.004671319	0.99994518	0.999865593	Bacteria.Bacteroidetes.Bacteroidia.Bacteroidales.Prevotellaceae	CPOX
37332	ENSG00000080819	rs34791160	0.492331288	0.288768117	0.491452728	0.583987529	0.212874483	-0.260881824	-0.079833993	0.050407094	0.308311959	0.243942948	0.115390564	0.091603247	0.546120226	0.219634476	0.996483139	0.880677125	Bacteria.Bacteroidetes.Bacteroidia.Bacteroidales.Porphyromonadaceae.Butyricimonas	CPOX
37333	ENSG00000080819	rs34791160	0.289491066	0.045300622	0.759185564	0.444276585	0.322664363	-0.612153652	0.027392895	0.064552397	0.302170539	0.299996183	0.088988806	0.083876682	0.553429695	0.133452419	0.887061704	0.890273479	Bacteria.Firmicutes.Clostridia.Clostridiales.Lachnospiraceae..Eubacterium..rectale.group	CPOX
37334	ENSG00000080819	rs34791160	0.100844891	0.020101472	0.252729952	0.787344675	0.302873179	-0.381777875	-0.088336817	0.016989045	0.182010271	0.160265571	0.076559464	0.062722804	0.113734411	0.016591225	0.999305535	0.994727898	Bacteria.Proteobacteria.Gammaproteobacteria.Pseudomonadales.Pseudomonadaceae.Pseudomonas	CPOX
37335	ENSG00000080819	rs34791160	0.147448617	0.038729658	0.095700864	0.144364295	0.263951295	-0.301128727	-0.12145107	0.076486504	0.180072115	0.142772726	0.071854447	0.051776218	0.112383248	0.01595276	0.546360053	0.761406635	Bacteria.Proteobacteria.Betaproteobacteria.Burkholderiales.Alcaligenaceae.Sutterella	CPOX
37336	ENSG00000080819	rs34791160	0.079904396	0.020546213	0.804915882	0.702712504	0.365274377	-0.42403326	0.023241401	0.031574868	0.205367435	0.178662506	0.093720965	0.08237152	0.11080887	0.015838884	0.99786128	0.999462671	Bacteria.Firmicutes.Clostridia.Clostridiales.Lachnospiraceae.Anaerostipes	CPOX
37337	ENSG00000080819	rs34791160	0.001753805	0.001203173	0.034013349	0.038002771	0.801389039	-0.710355775	0.218395865	-0.167521799	0.245685127	0.209869273	0.100878674	0.079118774	0.016421617	0.00382977	0.999814869	0.907533519	Bacteria.Actinobacteria.Actinobacteria.Corynebacteriales.Corynebacteriaceae	CPOX
37338	ENSG00000080819	rs34791160	0.466076326	0.390896802	0.323705736	0.208326748	0.192736855	-0.178594416	0.074935062	-0.075396773	0.262896554	0.206785354	0.075364236	0.059338861	0.465510518	0.224386387	0.794667704	0.995251343	Bacteria.Proteobacteria.Gammaproteobacteria	CPOX
37339	ENSG00000080819	rs34791160	0.001661447	0.00093084	0.006406464	0.012117969	0.543739806	-0.491860959	-0.209921157	0.155647673	0.165791334	0.141869891	0.074547186	0.060332187	0.007682271	0.001334093	0.585545498	0.570921181	Bacteria.Firmicutes.Clostridia.Clostridiales.Lachnospiraceae.Roseburia	CPOX
37340	ENSG00000080819	rs34791160	0.023765384	0.008971417	0.766683473	0.99025186	0.387005464	-0.379606166	0.023062008	-0.000743574	0.167214418	0.14096896	0.077404401	0.060629878	0.028831232	0.006227811	0.996033175	0.973536806	Bacteria.Firmicutes.Clostridia.Clostridiales.Lachnospiraceae.Lachnospiraceae.NK4A136.group	CPOX
37341	ENSG00000080819	rs34791160	0.710031469	0.348302139	0.040349588	0.145517207	0.081580499	-0.181449243	-0.233052697	0.151221976	0.218467546	0.192088572	0.111436638	0.102665911	0.499722412	0.173220104	0.999274386	0.998480911	Bacteria.Firmicutes.Clostridia.Clostridiales.Ruminococcaceae.Ruminococcaceae.UCG.013	CPOX
37342	ENSG00000080819	rs34791160	0.020105613	0.011922027	0.465195165	0.811158687	0.393169806	-0.361894699	-0.059054587	0.015559728	0.165053481	0.139941055	0.080391926	0.064861811	0.029396119	0.006277912	0.90090992	0.953661219	Bacteria.Proteobacteria.Deltaproteobacteria	CPOX
37343	ENSG00000080819	rs34791160	0.036037807	0.012635914	0.112601195	0.4905896	0.351135229	-0.35119817	0.198547552	-0.06761788	0.164065682	0.136979871	0.123472148	0.097538511	0.030707697	0.005782435	0.85899687	0.956901174	Bacteria.Firmicutes.Clostridia.Clostridiales.Ruminococcaceae.Ruminiclostridium.5	CPOX
37344	ENSG00000080819	rs34791160	0.457660332	0.253708024	0.097726835	0.241860413	0.159736861	-0.229996013	-0.134666452	0.085209263	0.213810994	0.1997475	0.080168761	0.072153079	0.407882606	0.17826761	0.999586829	0.996426659	Bacteria.Firmicutes.Negativicutes.Selenomonadales.Veillonellaceae.Megasphaera	CPOX
37345	ENSG00000080819	rs34791160	0.301587245	0.260367305	0.363972401	0.400647999	0.241396528	-0.241835739	0.078075112	-0.063312878	0.231847128	0.213020042	0.085408538	0.074844047	0.305787257	0.122034658	0.952041951	0.918789824	Bacteria.Proteobacteria.Betaproteobacteria	CPOX
37346	ENSG00000080819	rs34791160	0.013983044	0.003765747	0.59104488	0.188075284	0.421602662	-0.420080248	0.054048637	-0.104645064	0.166975961	0.139853886	0.100098281	0.078676708	0.023453321	0.002509049	0.766759024	0.942815443	Bacteria.Actinobacteria.Actinobacteria.Bifidobacteriales.Bifidobacteriaceae	CPOX
37347	ENSG00000080819	rs34791160	0.033393556	0.013598406	0.962393971	0.809212071	0.393608141	-0.367108518	0.004977595	-0.01887689	0.181155609	0.14477663	0.105170175	0.077870861	0.043494787	0.008397883	0.929687786	0.917559922	Bacteria.Firmicutes.Clostridia.Clostridiales.Lachnospiraceaencultured	CPOX
37348	ENSG00000080819	rs34791160	0.835066232	0.378907495	0.729899832	0.721553334	0.149276594	-0.635340905	0.043113214	0.044454167	0.714128984	0.717199652	0.124343563	0.124205125	0.987348183	0.705293198	0.996576058	0.863699966	Bacteria.Firmicutes.Clostridia.Clostridiales	CPOX
37349	ENSG00000080819	rs34791160	0.026377974	0.014462818	0.648669697	0.245123449	0.384593468	-0.349496166	-0.04559402	0.095668601	0.169305966	0.139137353	0.099615039	0.081578381	0.036449518	0.006208161	0.83793275	0.981809111	Bacteria.Firmicutes.Clostridia.Clostridiales.Ruminococcaceaencultured	CPOX
37350	ENSG00000080819	rs34791160	0.117373173	0.056689951	0.27137863	0.422193903	0.296584992	-0.322216845	-0.114697792	0.064609362	0.186925996	0.166115621	0.103407907	0.079996816	0.131754137	0.033231777	0.911591624	0.871002145	Bacteria.Firmicutes.Clostridia.Clostridiales.Ruminococcaceae.Ruminococcaceae.UCG.005	CPOX
37351	ENSG00000080819	rs34791160	0.014344374	0.004910919	0.311834736	0.236036895	0.418560748	-0.41191731	-0.085176598	0.087048694	0.1664215	0.141512336	0.083572911	0.072792793	0.026216541	0.003048609	0.829697815	0.968856518	Bacteria.Firmicutes.Clostridia.Clostridiales.Lachnospiraceae..Eubacterium..hallii.group	CPOX
37352	ENSG00000080819	rs34791160	0.00668144	0.009567641	0.159536916	0.49859546	0.605527143	-0.457499117	0.215378516	-0.084643659	0.216200199	0.171418088	0.151388746	0.12439241	0.027861041	0.01290054	0.867267722	0.989731238	Bacteria.Actinobacteria.Coriobacteriia.Coriobacteriales.Coriobacteriaceae	CPOX
37353	ENSG00000080819	rs34791160	0.004391079	0.000894631	0.056668503	0.01953906	0.483430256	-0.4990575	0.142114162	-0.139428093	0.163864506	0.143423826	0.073258983	0.058252439	0.010472784	0.000779199	0.523194776	0.769105448	Bacteria.Fusobacteria.Fusobacteriia.Fusobacteriales	CPOX
37354	ENSG00000080819	rs34791160	0.010501478	0.008170449	0.250215193	0.448920892	0.475912953	-0.424975815	0.087416865	-0.047831403	0.180678315	0.155818586	0.075357321	0.062791212	0.021914251	0.005930928	0.672124824	0.941587602	Bacteria.Firmicutes.Negativicutes.Selenomonadales.Acidaminococcaceae.Phascolarctobacterium	CPOX
37355	ENSG00000080819	rs34791160	0.998881758	0.271751546	0.003942481	0.03241223	-0.000286646	-0.168433752	-0.24915255	0.144894319	0.203753785	0.151973834	0.083390237	0.066300482	0.522893777	0.121850452	0.788484687	0.886627854	Bacteria.Firmicutes.Clostridia.Clostridiales.Ruminococcaceae.Ruminococcus.1	CPOX
37356	ENSG00000080819	rs34791160	0.629351108	0.599434487	0.213277371	0.059359477	0.129772561	-0.1065744	-0.157657405	0.187895782	0.267626121	0.201936516	0.125449468	0.09793291	0.412591085	0.212891804	0.999550585	0.775714432	Bacteria.Firmicutes.Clostridia.Clostridiales.Lachnospiraceae.Lachnospiraceae.ND3007.group	CPOX
37357	ENSG00000080819	rs34791160	0.072580745	0.051689576	0.952504581	0.845059364	0.40228049	-0.4076533	0.005843711	-0.017022691	0.220470415	0.205717221	0.097739353	0.086763562	0.159016316	0.066955013	0.971574102	0.978424462	Bacteria.Firmicutes.Clostridia.Clostridiales.Ruminococcaceae.Ruminiclostridium.6	CPOX
37358	ENSG00000080819	rs34791160	0.209049878	0.050144084	0.454094547	0.904814353	0.278837823	-0.355312262	0.081754314	-0.010733665	0.219804463	0.178076997	0.108563498	0.089415722	0.184148956	0.026215228	0.999513786	0.974686324	Bacteria.Firmicutes.Erysipelotrichia.Erysipelotrichales.Erysipelotrichaceae	CPOX
37359	ENSG00000080819	rs34791160	0.004406113	0.00090753	0.056586516	0.020113117	0.483567218	-0.499277966	0.142224747	-0.138907814	0.163977496	0.143674976	0.073291	0.058317444	0.010475301	0.000814696	0.511319693	0.777446038	Bacteria.Fusobacteria.Fusobacteriia.Fusobacteriales.Fusobacteriaceae.Fusobacterium	CPOX
37360	ENSG00000080819	rs34791160	0.049037931	0.011233042	0.911878109	0.567072623	0.390913755	-0.391533608	0.012107493	-0.047539137	0.19494333	0.150091406	0.10898316	0.082639622	0.059035723	0.007791989	0.852086581	0.994491973	Bacteria.Firmicutes.Clostridia.Clostridiales.Peptostreptococcaceae.Intestinibacter	CPOX
37361	ENSG00000080819	rs34791160	0.100750269	0.082892589	0.065297231	0.106340822	0.285538392	-0.274040742	-0.163572683	0.124673884	0.171544366	0.155628008	0.087265115	0.07614898	0.095858503	0.023921066	0.999989953	0.951984197	Bacteria.Firmicutes.Clostridia.Clostridiales.Christensenellaceae	CPOX
37362	ENSG00000080819	rs34791160	0.014149036	0.004457379	0.360087328	0.222349294	0.419170424	-0.414963874	-0.091795786	0.111156046	0.166313075	0.140907901	0.099603432	0.090229775	0.021977455	0.002997666	0.997048205	0.999513539	Bacteria.Firmicutes.Clostridia.Clostridiales.Lachnospiraceae.Dorea	CPOX
37363	ENSG00000080819	rs34791160	0.76208672	0.234067964	0.254934962	0.995588239	0.095886097	-0.389513884	0.081038382	-0.000404141	0.31541814	0.32434167	0.070564272	0.072813822	0.780090853	0.310791413	0.999785669	0.999823658	Bacteria.Firmicutes.Clostridia.Clostridiales.Ruminococcaceae.Faecalibacterium	CPOX
37364	ENSG00000080819	rs34791160	0.000915995	0.015409589	0.015928613	0.167073054	0.864261173	-0.593735296	0.235364196	-0.118113141	0.24891595	0.238713474	0.095123913	0.08454365	0.030700204	0.050544695	0.998986731	0.998377846	Bacteria.Firmicutes.Clostridia.Clostridiales.Family.XI.Anaerococcus	CPOX
37365	ENSG00000080819	rs34791160	0.022990543	0.04040745	0.315525311	0.571460994	0.575528129	-0.473998114	-0.102357066	0.05408791	0.247226914	0.226714937	0.101204759	0.095100824	0.063453445	0.04122257	0.846618128	0.888145652	Bacteria.Firmicutes.Negativicutes.Selenomonadales.Veillonellaceae	CPOX
37366	ENSG00000080819	rs34791160	0.918404372	0.669562949	0.15764381	0.291220422	-0.035026862	-0.115705415	0.159793849	-0.098357642	0.340606505	0.269920417	0.111801257	0.092444164	0.753706951	0.464994804	0.996108676	0.956557022	Bacteria.Firmicutes.Clostridia.Clostridiales.Lachnospiraceae..Ruminococcus..gnavus.group	CPOX
37367	ENSG00000080819	rs34791160	0.002056156	0.000941688	0.040034194	0.061217793	0.626387218	-0.552816874	-0.203506864	0.162558733	0.19518748	0.159621523	0.097150279	0.085359465	0.008935865	0.001309566	0.350125764	0.910444892	Bacteria.Firmicutes.Bacilli.Lactobacillales	CPOX
37368	ENSG00000080819	rs34791160	0.014677262	0.005280732	0.473723508	0.278223434	0.460596276	-0.475882355	-0.063307138	0.087786957	0.183784851	0.164944561	0.087858005	0.080293186	0.034041099	0.005532746	0.997851323	0.952625486	Bacteria.Firmicutes.Clostridia.Clostridiales.Lachnospiraceae.Fusicatenibacter	CPOX
37369	ENSG00000080819	rs34791160	0.006160873	0.002217185	0.133269435	0.090688396	0.597108893	-0.573135527	0.150522031	-0.136109962	0.210990806	0.180005187	0.099022981	0.079276857	0.035018531	0.006540368	0.758082863	0.811888062	Bacteria.Firmicutes.Clostridia.Clostridiales.Lachnospiraceae..Eubacterium..xylanophilum.group	CPOX
37370	ENSG00000080819	rs34791160	0.031910448	0.011588565	0.221918564	0.407490198	0.36370701	-0.359487896	0.087150063	-0.052105056	0.165923181	0.138433416	0.070676536	0.062502983	0.034063577	0.00536431	0.744424664	0.886685799	Bacteria.Proteobacteria.Gammaproteobacteria.Pasteurellales.Pasteurellaceae	CPOX
37371	ENSG00000080819	rs34791160	0.162112204	0.099314179	0.190779593	0.248994623	0.267574905	-0.27527254	-0.118621101	0.091174961	0.189255665	0.164664026	0.089738308	0.078392569	0.170552881	0.056624917	0.768200119	0.955201279	Bacteria.Firmicutes.Clostridia.Clostridiales.Ruminococcaceae..Eubacterium..coprostanoligenes.group	CPOX
37372	ENSG00000080819	rs34791160	0.179001269	0.231001577	0.295215874	0.05692459	0.281191236	-0.197830241	0.129618092	-0.194081317	0.207020787	0.163640292	0.122846328	0.100154125	0.217213896	0.10320505	0.925664213	0.949592213	Bacteria.Actinobacteria	CPOX
37373	ENSG00000080819	rs34791160	0.051903702	0.01221354	0.864889606	0.62193082	0.410888004	-0.413498627	0.015361861	-0.031013678	0.207544802	0.160466671	0.089931252	0.062597468	0.080936631	0.012400984	0.998115183	0.993943049	Bacteria.Firmicutes.Clostridia.Clostridiales.Clostridiaceae.1	CPOX
37374	ENSG00000080819	rs34791160	0.015540139	0.005556611	0.730552162	0.692380534	0.414656959	-0.398507804	0.03337527	0.034228525	0.166935257	0.138999074	0.096500923	0.086138754	0.024122018	0.002922888	0.998239218	0.992529118	Bacteria.Firmicutes.Clostridia.Clostridiales.Ruminococcaceae.Flavonifractor	CPOX
37375	ENSG00000080819	rs34791160	0.101412092	0.052310958	0.676261571	0.901742783	0.352955304	-0.428776632	-0.040679033	-0.010719056	0.212467077	0.216967131	0.096985693	0.08648878	0.165400674	0.039409778	0.987941569	0.997803387	Bacteria.Actinobacteria.Actinobacteria.Micrococcales	CPOX
37376	ENSG00000080819	rs34791160	0.064477626	0.012098061	0.5055815	0.886291105	0.339758056	-0.416604162	-0.057444108	-0.010406907	0.180691117	0.161445001	0.085815556	0.072495383	0.096464321	0.011392714	0.859329345	0.938332597	Bacteria.Firmicutes.Clostridia.Clostridiales.Ruminococcaceae.Ruminococcus.2	CPOX
37377	ENSG00000080819	rs34791160	0.032977911	0.041881087	0.953253898	0.641686274	0.39781718	-0.32945097	0.005154643	0.035470312	0.182645563	0.158765449	0.087597944	0.075873271	0.051886754	0.024447006	0.998970432	0.998994847	Bacteria.Firmicutes.Erysipelotrichia.Erysipelotrichales.Erysipelotrichaceae.Erysipelatoclostridium	CPOX
37378	ENSG00000080819	rs34791160	0.013270099	0.044509437	0.165422372	0.399214659	0.679427899	-0.537179775	0.147746432	-0.082265042	0.26695613	0.262253239	0.10533747	0.096951043	0.077242847	0.063225489	0.996423631	0.960268902	Bacteria.Bacteroidetes.Bacteroidia.Bacteroidales.Prevotellaceae.Prevotella.7	CPOX
37379	ENSG00000080819	rs34791160	0.513323176	0.372346178	0.094587288	0.065300728	0.14385066	-0.159606942	-0.196397258	0.168660654	0.218876573	0.177697244	0.115796262	0.08998072	0.388648745	0.167872876	0.950146129	0.973105641	Bacteria.Firmicutes.Clostridia.Clostridiales.Ruminococcaceae.Ruminiclostridium.9	CPOX
37380	ENSG00000080819	rs34791160	0.021884377	0.008620662	0.542405224	0.71158621	0.389247322	-0.374649977	0.049386573	-0.026304823	0.165782639	0.138369825	0.080649881	0.070840783	0.027051796	0.005280751	0.979208241	0.947605457	Bacteria.Firmicutes.Clostridia.Clostridiales.Lachnospiraceae.Coprococcus.1	CPOX
37381	ENSG00000080819	rs34791160	0.028443002	0.008668346	0.924697618	0.615751301	0.400110626	-0.408451298	-0.007302272	0.03201285	0.178596333	0.150967384	0.076963231	0.063483603	0.045531922	0.006406166	0.997528932	0.993985312	Bacteria.Bacteroidetes.Bacteroidia.Bacteroidales.Rikenellaceae.Alistipes	CPOX
37382	ENSG00000080819	rs34791160	0.56086269	0.16262968	0.096261449	0.50716068	0.132857236	-0.288206848	-0.165940885	0.057742873	0.227292503	0.204103673	0.098345374	0.086583964	0.364841544	0.118087868	0.963485106	0.971945944	Bacteria.Firmicutes.Bacilli.Lactobacillales.Carnobacteriaceae.Granulicatella	CPOX
37383	ENSG00000080819	rs34791160	0.109792521	0.085780014	0.794162929	0.989305838	0.359273216	-0.393580511	-0.025433888	-0.001183531	0.221640965	0.225651152	0.097088218	0.087965938	0.251257687	0.084358694	0.999028109	0.999645752	Bacteria.Actinobacteria.Actinobacteria.Micrococcales.Micrococcaceae	CPOX
37384	ENSG00000080819	rs34791160	0.281385717	0.380440196	0.793037476	0.37896055	0.320899536	-0.209624664	-0.027919802	0.074047183	0.29546039	0.237399996	0.1059844	0.083596947	0.378463773	0.249194263	0.984987993	0.971423926	Bacteria.Proteobacteria.Deltaproteobacteria.Desulfovibrionales.Desulfovibrionaceae.Desulfovibrio	CPOX
37385	ENSG00000080819	rs34791160	0.567969227	0.278497599	0.93332448	0.665745639	0.342170506	-0.61900641	0.009973124	0.048795376	0.596193574	0.566492027	0.118752257	0.112446712	0.88154005	0.538395665	0.894277559	0.84458685	Bacteria.Firmicutes.Clostridia.Clostridiales.Lachnospiraceae	CPOX
37386	ENSG00000080819	rs34791160	0.207593152	0.055190582	0.466333947	0.926590623	0.282023661	-0.361591722	0.080429588	-0.008679603	0.221596465	0.185247626	0.109771081	0.093845889	0.199281748	0.033872474	0.993501001	0.955326963	Bacteria.Firmicutes.Erysipelotrichia.Erysipelotrichales	CPOX
37387	ENSG00000080819	rs34791160	0.021917852	0.004770753	0.973133756	0.415206691	0.389524204	-0.411496267	-0.002444005	-0.052302415	0.16594427	0.140873173	0.072294656	0.06378879	0.036566992	0.003330181	0.870424584	0.906418779	Bacteria.Firmicutes.Clostridia.Clostridiales.Lachnospiraceae.Lachnospira	CPOX
37388	ENSG00000080819	rs34791160	0.009724636	0.003573136	0.098379645	0.044104461	0.433628949	-0.410038161	0.143719615	-0.146561336	0.162844892	0.13569035	0.085728156	0.071411244	0.018039481	0.002635316	0.999334555	0.964883497	Bacteria.Firmicutes.Erysipelotrichia.Erysipelotrichales.Erysipelotrichaceae.Erysipelotrichaceae.UCG.003	CPOX
37389	ENSG00000080819	rs34791160	0.283905154	0.260178253	0.365931437	0.366392447	0.245564551	-0.236336103	0.077157537	-0.066767545	0.227294614	0.208092356	0.084752468	0.07341076	0.24701565	0.130342812	0.938500455	0.894926457	Bacteria.Proteobacteria.Betaproteobacteria.Burkholderiales	CPOX
37390	ENSG00000080823	rs55780831	0.484066632	0.003868512	0.36528548	0.641278436	0.113723331	-0.908834114	-0.06285672	0.048578238	0.161597192	0.303514286	0.068950417	0.103784703	0.443353209	0.011302072	0.999469974	0.989423469	Bacteria.Bacteroidetes.Bacteroidia.Bacteroidales.Porphyromonadaceae.Barnesiella	MOK
37391	ENSG00000080823	rs55780831	0.476975329	0.013648368	0.370502573	0.347365509	0.112599868	-0.771988173	-0.071972372	0.120811563	0.157426605	0.304618805	0.079819784	0.127645476	0.412298713	0.023450152	0.860429501	0.978883571	Bacteria.Firmicutes.Clostridia.Clostridiales.Family.XIII.Family.XIII.AD3011.group	MOK
37392	ENSG00000080823	rs55780831	0.009410464	1.86E-06	0.109206549	0.255790386	0.365272974	-1.105389643	0.10782251	-0.107998152	0.136546527	0.211267368	0.066405378	0.094210618	0.047135982	3.07E-05	0.988161388	0.950695192	Bacteria.Firmicutes.Bacilli.Lactobacillales.Carnobacteriaceae	MOK
37393	ENSG00000080823	rs55780831	0.354348619	0.308647505	0.895066991	0.674073233	0.257431749	-0.703719983	-0.007155848	-0.048836562	0.275992091	0.685901456	0.054045249	0.115604507	0.812687164	0.514701741	0.99911693	0.98634337	Bacteria.Bacteroidetes.Bacteroidia.Bacteroidales.Bacteroidaceae.Bacteroides	MOK
37394	ENSG00000080823	rs55780831	0.319281319	0.000892441	0.695382761	0.486732585	0.173129162	-0.873631012	-0.025209708	0.070221892	0.172524107	0.25101613	0.064101733	0.100396762	0.384026733	0.004919457	0.818095972	0.853650984	Bacteria.Firmicutes.Erysipelotrichia.Erysipelotrichales.Erysipelotrichaceae.Faecalitalea	MOK
37395	ENSG00000080823	rs55780831	0.302835621	1.79E-05	0.469541156	0.349532002	0.147399667	-1.213565354	-0.042974743	-0.095292958	0.141937696	0.262295871	0.059078288	0.101139972	0.370470019	0.000236068	0.99946547	0.972078348	Bacteria.Firmicutes.Erysipelotrichia.Erysipelotrichales.Erysipelotrichaceae..Clostridium..innocuum.group	MOK
37396	ENSG00000080823	rs55780831	0.069309396	1.93E-06	0.338002712	0.950672268	0.201470386	-1.013419605	-0.044497861	-0.004303805	0.109111536	0.194020429	0.046105549	0.06930638	0.064095878	7.09E-06	0.650222093	0.999675186	Bacteria.Firmicutes.Negativicutes.Selenomonadales.Acidaminococcaceae	MOK
37397	ENSG00000080823	rs55780831	0.03692285	1.22E-06	0.08333015	0.316663868	0.219425598	-0.967805291	0.072049946	-0.067311334	0.10302729	0.181124641	0.040976738	0.066711532	0.035338987	4.10E-06	0.937508231	0.922056055	Bacteria.Firmicutes.Negativicutes.Selenomonadales.Veillonellaceae.Dialister	MOK
37398	ENSG00000080823	rs55780831	0.010434923	0.000113073	0.171331462	0.438514533	0.309522869	-0.859559874	-0.065503257	-0.05693527	0.117402506	0.209328693	0.047363781	0.073047648	0.030046506	0.000363837	0.999507593	0.935584968	Bacteria.Firmicutes.Clostridia.Clostridiales.Lachnospiraceae.Lachnoclostridium	MOK
37399	ENSG00000080823	rs55780831	0.14611742	0.000388923	0.75012087	0.592666715	0.195815199	-0.909076443	-0.020682951	0.049906523	0.13314201	0.243147521	0.06467217	0.092833423	0.175448011	0.001015778	0.963916175	0.971417375	Bacteria.Firmicutes.Clostridia.Clostridiales.Ruminococcaceae.Ruminococcaceae.UCG.003	MOK
37400	ENSG00000080823	rs55780831	0.130281571	0.000198567	0.421292291	0.952248076	0.18146484	-1.01875243	-0.038030616	0.005476853	0.118443214	0.258501748	0.046996221	0.091110791	0.134429298	0.000560646	0.995652601	0.997475092	Bacteria.Firmicutes.Clostridia.Clostridiales.Clostridiaceae.1	MOK
37401	ENSG00000080823	rs55780831	0.09923543	6.06E-06	0.807122304	0.189772639	0.248755028	-1.260534015	0.019473478	-0.158400941	0.148766253	0.256205906	0.079443927	0.119556737	0.187481802	8.82E-05	0.998330087	0.999834196	Bacteria.Actinobacteria.Coriobacteriia.Coriobacteriales.Coriobacteriaceae.Collinsella	MOK
37402	ENSG00000080823	rs55780831	0.035391301	2.58E-07	0.731696255	0.496866162	0.229170794	-1.015741212	0.015535424	-0.037543095	0.106691688	0.176920189	0.045118429	0.054951106	0.04698947	1.29E-06	0.781207268	0.841948458	Bacteria.Proteobacteria.Betaproteobacteria.Burkholderiales.Alcaligenaceae.Sutterella	MOK
37403	ENSG00000080823	rs55780831	0.26872388	1.07E-05	0.092132755	0.722238661	0.131860752	-0.93854067	0.105357306	-0.035702081	0.118218343	0.196937417	0.06164522	0.100008805	0.197856373	4.30E-05	0.490339492	0.94192856	Bacteria.Actinobacteria.Actinobacteria	MOK
37404	ENSG00000080823	rs55780831	0.082705483	9.14E-06	0.461939667	0.802858178	0.195199667	-1.056721661	-0.037189399	-0.027505374	0.110785078	0.219715485	0.050257683	0.109733226	0.085341881	3.67E-05	0.999550314	0.996901429	Bacteria.Proteobacteria.Gammaproteobacteria.Pseudomonadales	MOK
37405	ENSG00000080823	rs55780831	0.067533956	9.79E-07	0.221270498	0.704787585	0.19873098	-0.965543226	0.063460551	-0.034113321	0.106921208	0.178826096	0.051391974	0.089651187	0.059784826	3.89E-06	0.511280454	0.986229865	Bacteria.Firmicutes.Negativicutes.Selenomonadales.Veillonellaceae.Veillonella	MOK
37406	ENSG00000080823	rs55780831	0.355065444	0.120305699	0.924801652	0.705355515	0.205886226	-0.813648121	0.007270179	-0.064999329	0.221061451	0.516981883	0.076731314	0.171166697	0.704806221	0.26041818	0.99967607	0.999141757	Bacteria.Firmicutes.Negativicutes.Selenomonadales	MOK
37407	ENSG00000080823	rs55780831	0.025035377	1.53E-06	0.295475233	0.649850208	0.237035281	-0.9443499	0.059741531	0.044766842	0.103368554	0.17874474	0.056651068	0.098161858	0.033743063	4.97E-06	0.633248886	0.963320761	Bacteria.Actinobacteria.Actinobacteria.Bifidobacteriales.Bifidobacteriaceae	MOK
37408	ENSG00000080823	rs55780831	0.037591921	8.72E-06	0.28918346	0.267954717	0.370085417	-1.204301712	0.067017256	-0.106764983	0.174400766	0.249740342	0.062720335	0.095563861	0.171238421	0.000272291	0.999437234	0.98110946	Bacteria.Proteobacteria.Betaproteobacteria.Neisseriales.Neisseriaceae	MOK
37409	ENSG00000080823	rs55780831	0.064469847	0.000176093	0.639900316	0.979979206	0.269042818	-0.998372681	0.026530496	-0.00214522	0.143078855	0.251065729	0.056447184	0.085160641	0.11705103	0.000785298	0.917854099	0.937498122	Bacteria.Firmicutes.Clostridia.Clostridiales.Lachnospiraceae.Lachnospiraceae.UCG.010	MOK
37410	ENSG00000080823	rs55780831	0.721160558	0.640768906	0.976214129	0.852710213	0.209221784	-0.715636412	0.002967345	-0.046143851	0.583706482	1.526580818	0.099146703	0.247565369	0.999415694	0.867031721	0.995638616	0.976929885	Bacteria.Firmicutes	MOK
37411	ENSG00000080823	rs55780831	0.110421694	6.95E-06	0.075572578	0.824960474	0.173688337	-1.007447582	0.105879787	-0.023566973	0.107344305	0.206307557	0.058646067	0.106133539	0.096872253	2.28E-05	0.416797887	0.921307549	Bacteria.Firmicutes.Bacilli.Lactobacillales.Streptococcaceae.Streptococcus	MOK
37412	ENSG00000080823	rs55780831	0.378643707	0.00054715	0.182896236	0.238126126	0.115170611	-0.824594775	-0.083365927	0.109090346	0.129937109	0.226921715	0.061934393	0.091636387	0.262446678	0.001134979	0.885125128	0.852149478	Bacteria.Firmicutes.Clostridia.Clostridiales.Ruminococcaceae.Ruminococcaceae.UCG.005	MOK
37413	ENSG00000080823	rs55780831	0.396163928	0.069131424	0.806805261	0.114731074	0.173516427	-0.584525009	-0.023649609	0.233894266	0.203167787	0.316357181	0.096319266	0.146330321	0.477251437	0.097494297	0.961492224	0.895258459	Bacteria.Firmicutes.Clostridia.Clostridiales.Ruminococcaceae.Anaerotruncus	MOK
37414	ENSG00000080823	rs55780831	0.20900536	0.001553763	0.963903357	0.76364375	0.234521672	-1.084749522	0.003237827	-0.034420809	0.184852289	0.328548229	0.071273856	0.113997116	0.391614335	0.00986469	0.996981738	0.889994388	Bacteria.Bacteroidetes.Bacteroidia.Bacteroidales.Porphyromonadaceae.Butyricimonas	MOK
37415	ENSG00000080823	rs55780831	0.525579432	8.77E-06	0.305136214	0.762182856	0.09862087	-1.01129516	-0.078745953	-0.032832603	0.154540075	0.209793668	0.076192524	0.108048179	0.437528497	0.000107918	0.999274386	0.998480911	Bacteria.Firmicutes.Clostridia.Clostridiales.Ruminococcaceae.Ruminococcaceae.UCG.013	MOK
37416	ENSG00000080823	rs55780831	0.062683034	0.04220689	0.535695664	0.280702076	0.284355434	-0.675580684	0.033046811	0.116924524	0.150178558	0.326101916	0.053079108	0.107501159	0.16477857	0.058968169	0.999586829	0.996426659	Bacteria.Firmicutes.Negativicutes.Selenomonadales.Veillonellaceae.Megasphaera	MOK
37417	ENSG00000080823	rs55780831	0.5235708	0.586433134	0.929811255	0.535950682	0.198031606	-0.469378766	0.005113064	-0.087416515	0.30881368	0.858578005	0.057827538	0.140494685	0.902918225	0.675018497	0.998947111	0.986311731	Bacteria.Bacteroidetes	MOK
37418	ENSG00000080823	rs55780831	0.092721163	6.27E-05	0.959282776	0.610031597	0.233716102	-1.105865455	-0.00303562	0.044088514	0.137001257	0.258624619	0.05923404	0.086031081	0.131557069	0.000284357	0.998997514	0.969189617	Bacteria.Firmicutes.Clostridia.Clostridiales.Ruminococcaceae.Subdoligranulum	MOK
37419	ENSG00000080823	rs55780831	0.43071827	0.001483003	0.510765393	0.833190348	0.135884041	-0.947096188	0.032380941	-0.017965998	0.171391353	0.285537954	0.048970628	0.08496706	0.448318205	0.006964119	0.839926398	0.995251343	Bacteria.Proteobacteria.Gammaproteobacteria	MOK
37420	ENSG00000080823	rs55780831	0.306047026	9.45E-05	0.088749031	0.037317599	0.119686499	-0.802745873	-0.084763116	0.138247927	0.116025567	0.193048571	0.049065978	0.065051743	0.154043781	0.000185459	0.998409995	0.996467843	Bacteria.Verrucomicrobia	MOK
37421	ENSG00000080823	rs55780831	0.138937487	9.58E-05	0.741397467	0.994578227	0.19869745	-1.004871589	-0.018767883	-0.00068442	0.132654275	0.241884317	0.056633278	0.100339711	0.180836007	0.000428807	0.990027973	0.999911927	Bacteria.Firmicutes.Clostridia.Clostridiales.Ruminococcaceae.Ruminococcus.1	MOK
37422	ENSG00000080823	rs55780831	0.074807425	1.17E-05	0.584934362	0.031365997	0.306865235	-1.728491812	0.033993576	-0.251727156	0.169514178	0.364537851	0.061931691	0.114458513	0.167539574	0.000541697	0.696170006	0.497719177	Bacteria.Firmicutes.Erysipelotrichia.Erysipelotrichales.Erysipelotrichaceae.Holdemanella	MOK
37423	ENSG00000080823	rs55780831	0.237753953	2.51E-05	0.075553807	0.879378673	0.137219295	-0.997244661	0.109392299	-0.016610324	0.115172484	0.219972398	0.060587639	0.109030127	0.189480375	7.96E-05	0.398208762	0.910444892	Bacteria.Firmicutes.Bacilli.Lactobacillales	MOK
37424	ENSG00000080823	rs55780831	0.029833539	2.65E-06	0.444040279	0.20495782	0.284616099	-1.189599933	0.066779719	-0.162531699	0.128185096	0.231453616	0.086725574	0.126958546	0.068349156	2.45E-05	0.921368943	0.989731238	Bacteria.Actinobacteria.Coriobacteriia.Coriobacteriales.Coriobacteriaceae	MOK
37425	ENSG00000080823	rs55780831	0.649953026	0.006563032	0.002718685	0.004263005	0.050253262	-0.608804426	-0.172595424	0.283675291	0.110226866	0.216869759	0.055401774	0.0958187	0.326545869	0.004871529	0.730088919	0.655083669	Bacteria.Firmicutes.Clostridia.Clostridiales.Lachnospiraceae..Eubacterium..eligens.group	MOK
37426	ENSG00000080823	rs55780831	0.132767835	8.52E-06	0.078283077	0.824211686	0.165712882	-1.000074066	0.105249349	-0.023725807	0.108873139	0.207120282	0.058847472	0.106386027	0.106039505	2.54E-05	0.439411389	0.955303348	Bacteria.Firmicutes.Bacilli.Lactobacillales.Streptococcaceae	MOK
37427	ENSG00000080823	rs55780831	0.21055657	7.59E-05	0.304220943	0.918166357	0.159108237	-1.057098805	-0.065805636	-0.010022797	0.125843405	0.250415807	0.063550452	0.097178702	0.216972802	0.000270223	0.751923627	0.996716587	Bacteria.Bacteroidetes.Bacteroidia.Bacteroidales.Porphyromonadaceae.Odoribacter	MOK
37428	ENSG00000080823	rs55780831	0.143249745	8.08E-06	0.353400869	0.997691112	0.174777783	-1.017261768	0.058899396	0.000287152	0.117978802	0.210060237	0.063020897	0.098856235	0.133759102	3.72E-05	0.997851323	0.986280984	Bacteria.Firmicutes.Clostridia.Clostridiales.Lachnospiraceae.Fusicatenibacter	MOK
37429	ENSG00000080823	rs55780831	0.019375112	0.001188686	0.165875477	0.506572991	0.428935712	-1.170246576	0.115806567	-0.091281573	0.178955791	0.345341858	0.082655352	0.136684562	0.117688798	0.007274975	0.968970412	0.998920199	Bacteria.Firmicutes.Clostridia.Clostridiales.Lachnospiraceae..Eubacterium..ventriosum.group	MOK
37430	ENSG00000080823	rs55780831	0.094121715	2.66E-06	0.251393758	0.335431436	0.185466292	-0.941826435	-0.075194822	0.090937545	0.109193576	0.183280376	0.064984413	0.09371948	0.079412932	7.11E-06	0.754078404	0.991804681	Bacteria.Firmicutes.Clostridia.Clostridiales.Ruminococcaceaencultured	MOK
37431	ENSG00000080823	rs55780831	0.136142299	6.27E-05	0.788399267	0.982849227	0.202444373	-1.000483021	-0.012397327	0.001663164	0.134182682	0.233984171	0.046004228	0.077074753	0.186723819	0.000440854	0.999614985	0.99936283	Bacteria.Firmicutes.Clostridia.Clostridiales.Lachnospiraceae.Tyzzerella.4	MOK
37432	ENSG00000080823	rs55780831	0.088172159	0.000934049	0.792972183	0.532821868	0.255998308	-0.874742663	0.018145906	0.068422799	0.147913051	0.252386091	0.068860156	0.109127167	0.183340458	0.003555211	0.998768023	0.985214694	Bacteria.Firmicutes.Clostridia.Clostridiales.Ruminococcaceae.Ruminococcaceae.NK4A214.group	MOK
37433	ENSG00000080823	rs55780831	0.597880076	0.092442603	0.821901159	0.969805982	0.160600941	-1.02814265	0.014739554	0.004679803	0.303012	0.602157846	0.065219756	0.123167366	0.886396376	0.353138388	0.956359196	0.944814922	Bacteria.Firmicutes.Clostridia.Clostridiales.Ruminococcaceae	MOK
37434	ENSG00000080823	rs55780831	0.105867454	0.005086107	0.902115315	0.842103293	0.236035988	-0.938942104	0.007126761	0.02353573	0.143968229	0.323949165	0.057723634	0.117684503	0.179241761	0.011961882	0.885978958	0.925649467	Bacteria.Firmicutes.Clostridia.Clostridiales.Ruminococcaceae.Ruminococcaceae.UCG.014	MOK
37435	ENSG00000080823	rs55780831	0.702531868	0.919981318	0.753222387	0.219513744	0.124505291	-0.076607661	0.024697581	-0.209053826	0.324598143	0.759677393	0.078229864	0.168646462	0.802895659	0.76681791	0.924248549	0.99665811	Bacteria.Proteobacteria	MOK
37436	ENSG00000080823	rs55780831	0.208615573	1.34E-07	0.003539348	0.683315703	0.128332909	-0.958441886	-0.146094673	0.027034988	0.101065635	0.16223884	0.048293433	0.065979103	0.146860064	7.49E-07	0.277383675	0.911510007	Bacteria.Firmicutes.Clostridia.Clostridiales.Lachnospiraceae.Lachnospira	MOK
37437	ENSG00000080823	rs55780831	0.070213826	6.00E-06	0.803812774	0.861947711	0.245858069	-0.990964956	-0.011201206	-0.011799691	0.133593384	0.201313876	0.044909535	0.067590805	0.110573876	4.15E-05	0.998302481	0.99762474	Bacteria.Proteobacteria.Gammaproteobacteria.Enterobacteriales.Enterobacteriaceae.Escherichia.Shigella	MOK
37438	ENSG00000080823	rs55780831	0.050480264	3.02E-07	0.577652703	0.672678469	0.214451196	-0.999388679	-0.032350521	0.035638275	0.107641477	0.175280475	0.057811016	0.08397989	0.056130052	1.14E-06	0.719851693	0.892948421	Bacteria.Firmicutes.Clostridia.Clostridiales.Peptostreptococcaceae	MOK
37439	ENSG00000080823	rs55780831	0.165017761	3.23E-06	0.555149707	0.89271046	0.182563731	-0.986921086	-0.050822369	-0.013711603	0.130034495	0.194000367	0.085691217	0.101269969	0.148920831	1.69E-05	0.814432379	0.868962619	Bacteria.Firmicutes.Clostridia.Clostridiales.Ruminococcaceae.Butyricicoccus	MOK
37440	ENSG00000080823	rs55780831	0.075474499	3.49E-07	0.628567701	0.95660228	0.202457123	-1.001042298	-0.027386794	-0.004463201	0.112101035	0.176725486	0.056349918	0.081706276	0.076539188	2.04E-06	0.829364146	0.997196001	Bacteria.Firmicutes.Clostridia.Clostridiales.Peptostreptococcaceae.Intestinibacter	MOK
37441	ENSG00000080823	rs55780831	0.674971208	0.000224408	0.022772056	0.729144827	0.053337578	-0.938702902	0.138576022	-0.040047683	0.126629783	0.240409096	0.059428347	0.115166823	0.42436366	0.000781028	0.427808312	0.982679299	Bacteria.Firmicutes.Bacilli	MOK
37442	ENSG00000080823	rs55780831	0.00980503	0.000801957	0.09492262	0.789836414	0.304036031	-0.948990226	-0.080215602	0.020744161	0.114309641	0.27004206	0.047344396	0.077517276	0.028129953	0.001729453	0.943988959	0.945579675	Bacteria.Proteobacteria.Betaproteobacteria.Burkholderiales.Alcaligenaceae	MOK
37443	ENSG00000080823	rs55780831	0.095515656	0.000271641	0.665351846	0.749532658	0.198879922	-1.088570456	-0.020736735	-0.041009219	0.117596809	0.282933603	0.047726904	0.127917264	0.111506121	0.000775196	0.999305535	0.994727898	Bacteria.Proteobacteria.Gammaproteobacteria.Pseudomonadales.Pseudomonadaceae.Pseudomonas	MOK
37444	ENSG00000080823	rs55780831	0.030305181	1.60E-05	0.439322957	0.598444159	0.284088423	-1.069929776	0.069850741	-0.074761529	0.128327886	0.229783296	0.089777278	0.141273497	0.065218483	0.000107593	0.857909507	0.994989321	Bacteria.Actinobacteria.Coriobacteriia.Coriobacteriales	MOK
37445	ENSG00000080823	rs55780831	0.093229075	0.000129403	0.98224953	0.265988134	0.231933617	-1.323787324	-0.001176382	-0.12442791	0.136172375	0.325495964	0.052674094	0.110912431	0.178358543	0.00078952	0.999814869	0.914519823	Bacteria.Actinobacteria.Actinobacteria.Corynebacteriales.Corynebacteriaceae	MOK
37446	ENSG00000080823	rs55780831	0.08436936	0.000674707	0.812982336	0.157097189	0.198990462	-0.7916429	-0.012720933	0.126635682	0.113560572	0.221838412	0.053555313	0.088483476	0.087042831	0.000670888	0.999417824	0.981957222	Bacteria.Firmicutes.Clostridia.Clostridiales.Christensenellaceae.Christensenellaceae.R.7.group	MOK
37447	ENSG00000080823	rs55780831	0.137876048	1.44E-06	0.807972547	0.562040348	0.203643637	-1.010853855	-0.011981475	-0.037899485	0.13558491	0.190734146	0.049100447	0.065034405	0.14010168	1.31E-05	0.93214298	0.822321238	Bacteria.Firmicutes.Clostridia.Clostridiales.Lachnospiraceae.Tyzzerella	MOK
37448	ENSG00000080823	rs55780831	0.032977139	1.03E-06	0.649983677	0.802940092	0.231915853	-1.011921135	0.02400106	-0.017917278	0.106476569	0.187855613	0.052649522	0.071511684	0.035062787	3.20E-06	0.996546716	0.99835739	Bacteria.Firmicutes.Clostridia.Clostridiales.Ruminococcaceae.Ruminococcaceae.UCG.002	MOK
37449	ENSG00000080823	rs55780831	0.041651062	0.001133234	0.689593115	0.691858972	0.250035369	-1.093079488	0.016925026	-0.039590735	0.120354558	0.321111875	0.042189485	0.099455231	0.079400188	0.00240402	0.998735039	0.999709092	Bacteria.Bacteroidetes.Bacteroidia.Bacteroidales.Prevotellaceae.Prevotella.9	MOK
37450	ENSG00000080823	rs55780831	0.006155355	1.05E-06	0.036028119	0.166390182	0.313562009	-1.158224822	0.116491362	-0.195187711	0.110785777	0.215241399	0.054426906	0.139484436	0.018803469	6.95E-06	0.998173674	0.986722564	Bacteria.Firmicutes.Bacilli.Bacillales	MOK
37451	ENSG00000080823	rs55780831	0.14648594	0.00022196	0.437265641	0.952566845	0.1783615	-1.01598903	-0.037967234	0.005488056	0.121387196	0.259985056	0.04857854	0.091911459	0.152443614	0.00059108	0.99830237	0.997282036	Bacteria.Firmicutes.Clostridia.Clostridiales.Clostridiaceae.1.Clostridium.sensu.stricto.1	MOK
37452	ENSG00000080823	rs55780831	0.042391067	6.27E-07	0.638622891	0.548832491	0.216677031	-1.073687512	-0.018816228	-0.054678852	0.104686168	0.194710542	0.039881462	0.090736562	0.041993873	3.02E-06	0.99994518	0.999865593	Bacteria.Bacteroidetes.Bacteroidia.Bacteroidales.Prevotellaceae	MOK
37453	ENSG00000080823	rs55780831	0.202834346	0.000365896	0.624999858	0.528044236	0.178120994	-0.895901682	0.031277342	-0.067515742	0.138476055	0.238437725	0.063691109	0.106432716	0.181125402	0.000780343	0.999513786	0.966818112	Bacteria.Firmicutes.Erysipelotrichia.Erysipelotrichales.Erysipelotrichaceae	MOK
37454	ENSG00000080823	rs55780831	0.023658862	0.009035582	0.284046443	0.809576554	0.30450414	-0.85122749	-0.059809281	-0.021960081	0.131463708	0.316418917	0.055375875	0.090766507	0.074366915	0.011885372	0.951961461	0.931534808	Bacteria.Proteobacteria.Betaproteobacteria	MOK
37455	ENSG00000080823	rs55780831	0.106959319	6.77E-06	0.055108536	0.641762261	0.171617101	-0.915874642	-0.085186945	0.031403889	0.10501016	0.187283438	0.043627128	0.067190281	0.078646197	2.01E-05	0.894464543	0.991974206	Bacteria.Proteobacteria.Betaproteobacteria.Burkholderiales.Alcaligenaceae.Parasutterella	MOK
37456	ENSG00000080823	rs55780831	0.044034491	2.07E-07	0.653025224	0.157214082	0.227926587	-1.004513384	-0.025876987	0.111042685	0.111018179	0.173290004	0.057298469	0.077610459	0.052076264	1.29E-06	0.903417728	0.815505046	Bacteria.Firmicutes.Clostridia.Clostridiales.Lachnospiraceaencultured	MOK
37457	ENSG00000080823	rs55780831	0.523540835	0.586396331	0.929847918	0.536025372	0.198047271	-0.469447855	0.005110467	-0.087407471	0.308815755	0.858619781	0.057828451	0.140505962	0.90140863	0.674268963	0.998912436	0.986409425	Bacteria.Bacteroidetes.Bacteroidia.Bacteroidales	MOK
37458	ENSG00000080823	rs55780831	0.02501663	1.53E-06	0.295216595	0.650104838	0.237068705	-0.944374841	0.059780005	0.044732673	0.103369262	0.178743275	0.056656945	0.098163546	0.033817406	4.97E-06	0.634155096	0.962515407	Bacteria.Actinobacteria.Actinobacteria.Bifidobacteriales.Bifidobacteriaceae.Bifidobacterium	MOK
37459	ENSG00000080823	rs55780831	0.058920487	6.48E-06	0.853525946	0.298108828	0.240042882	-1.174789312	-0.009658364	0.112776108	0.124890256	0.23964967	0.052109862	0.107531664	0.094316621	4.05E-05	0.99786128	0.999462671	Bacteria.Firmicutes.Clostridia.Clostridiales.Lachnospiraceae.Anaerostipes	MOK
37460	ENSG00000080823	rs55780831	0.055095614	0.00033771	0.811972897	0.966894251	0.239835261	-0.981733074	0.011655063	0.003761977	0.122821071	0.259598794	0.048799461	0.090298457	0.090223909	0.000974243	0.962147432	0.997412515	Bacteria.Proteobacteria.Gammaproteobacteria.Enterobacteriales.Enterobacteriaceae.Citrobacter	MOK
37461	ENSG00000080823	rs55780831	0.16010306	8.15E-06	0.170584339	0.803572596	0.162979029	-0.978772052	-0.065492789	0.017821387	0.114715112	0.202219129	0.047272412	0.071362917	0.123317188	2.67E-05	0.611198303	0.990429916	Bacteria.Firmicutes.Negativicutes.Selenomonadales.Acidaminococcaceae.Phascolarctobacterium	MOK
37462	ENSG00000080823	rs55780831	0.032419766	2.68E-07	0.69521824	0.540506996	0.230375462	-1.006972508	-0.018255917	0.039931719	0.10541954	0.175683688	0.04639364	0.064903508	0.03470969	1.07E-06	0.94253553	0.990835033	Bacteria.Bacteroidetes.Bacteroidia.Bacteroidales.Porphyromonadaceae.Parabacteroides	MOK
37463	ENSG00000080823	rs55780831	0.026071724	2.04E-07	0.058298094	0.922737781	0.232095835	-1.025215164	0.080703903	-0.008921452	0.10195694	0.176722788	0.041882618	0.091636274	0.029158628	8.43E-07	0.657819365	0.991310041	Bacteria.Proteobacteria.Gammaproteobacteria.Pasteurellales.Pasteurellaceae.Haemophilus	MOK
37464	ENSG00000080823	rs55780831	0.27378479	5.25E-05	0.487177709	0.312779352	0.16154669	-1.261023499	-0.041420028	-0.109360317	0.146384799	0.29148917	0.05927929	0.107512613	0.344253013	0.000464084	0.997152221	0.990360691	Bacteria.Firmicutes.Clostridia.Clostridiales.Family.XI	MOK
37465	ENSG00000080823	rs55780831	0.034407586	2.61E-07	0.63154772	0.469087977	0.224772135	-1.078745837	0.034879051	0.108153428	0.104060107	0.187999175	0.072394464	0.148528647	0.029868806	9.98E-07	0.963899271	0.956901174	Bacteria.Firmicutes.Clostridia.Clostridiales.Ruminococcaceae.Ruminiclostridium.5	MOK
37466	ENSG00000080823	rs55780831	0.09734139	9.71E-05	0.998585737	0.559555783	0.223963784	-1.124307919	0.000109485	0.0788906	0.133172139	0.270890446	0.06153478	0.134516155	0.156965434	0.000581593	0.99990942	0.998019463	Bacteria.Firmicutes.Clostridia.Clostridiales.Lachnospiraceae.Blautia	MOK
37467	ENSG00000080823	rs55780831	0.209077	0.000765736	0.628294026	0.442641498	0.176719281	-0.86610594	0.031119815	-0.085331045	0.139314057	0.245438564	0.063979733	0.110476842	0.200156608	0.001695139	0.993501001	0.915351608	Bacteria.Firmicutes.Erysipelotrichia.Erysipelotrichales	MOK
37468	ENSG00000080823	rs55780831	0.331892201	0.000106588	0.076058691	0.032846008	0.113721414	-0.796017539	-0.088524971	0.141779716	0.116339306	0.193048411	0.049116777	0.065043025	0.16540232	0.000203716	0.99894297	0.998882343	Bacteria.Verrucomicrobia.Verrucomicrobiae.Verrucomicrobiales.Verrucomicrobiaceae.Akkermansia	MOK
37469	ENSG00000080823	rs55780831	0.085339096	0.000691833	0.788081555	0.145777289	0.197446034	-0.787198281	-0.014674883	0.130396626	0.113038532	0.221079389	0.054372147	0.088585511	0.087031647	0.000691953	0.999989953	0.96642863	Bacteria.Firmicutes.Clostridia.Clostridiales.Christensenellaceae	MOK
37470	ENSG00000080823	rs55780831	0.414025905	0.513799491	0.714226878	0.972582503	0.401956692	-0.934791437	-0.031641838	-0.008109091	0.488987121	1.423950842	0.08603871	0.235045538	0.987348183	0.738601552	0.996576058	0.893504067	Bacteria.Firmicutes.Clostridia.Clostridiales	MOK
37471	ENSG00000080823	rs55780831	0.033322463	3.00E-07	0.652155829	0.501739438	0.230154835	-0.999467157	-0.023460478	0.05232222	0.105883135	0.175259485	0.051808507	0.077460903	0.035690098	1.29E-06	0.972085394	0.95515243	Bacteria.Proteobacteria.Deltaproteobacteria.Desulfovibrionales.Desulfovibrionaceae	MOK
37472	ENSG00000080823	rs55780831	0.615060675	0.002795084	0.541828208	0.928535808	0.108189849	-0.979018636	0.030998255	-0.006928437	0.214127865	0.315208466	0.050548692	0.076956736	0.75464418	0.031258258	0.999785669	0.99964301	Bacteria.Firmicutes.Clostridia.Clostridiales.Ruminococcaceae.Faecalibacterium	MOK
37473	ENSG00000080823	rs55780831	0.028852064	5.37E-07	0.491662655	0.491961741	0.247413114	-1.032186753	-0.034604756	0.049805649	0.110731616	0.185835486	0.050041401	0.072073113	0.045901308	3.09E-06	0.997528932	0.993985312	Bacteria.Bacteroidetes.Bacteroidia.Bacteroidales.Rikenellaceae.Alistipes	MOK
37474	ENSG00000080823	rs55780831	0.052958292	5.83E-07	0.930478631	0.202460491	0.206642053	-0.96454741	-0.004567803	0.084633451	0.104858775	0.174322615	0.052157998	0.065741187	0.04771673	2.69E-06	0.996033175	0.930860168	Bacteria.Firmicutes.Clostridia.Clostridiales.Lachnospiraceae.Lachnospiraceae.NK4A136.group	MOK
37475	ENSG00000080823	rs55780831	0.464738928	0.011003958	0.666072421	0.472897725	0.153319154	-0.814131652	0.032109016	-0.080277722	0.208501677	0.311162155	0.074070953	0.11120132	0.633023124	0.05581763	0.996108676	0.996850396	Bacteria.Firmicutes.Clostridia.Clostridiales.Lachnospiraceae..Ruminococcus..gnavus.group	MOK
37476	ENSG00000080823	rs55780831	0.033818825	3.48E-07	0.274647265	0.197298293	0.224876394	-0.983925905	-0.06059401	0.108528725	0.103755001	0.173683103	0.055006667	0.083328294	0.035586043	1.59E-06	0.941705538	0.902865961	Bacteria.Firmicutes.Clostridia.Clostridiales.Lachnospiraceae.Coprococcus.1	MOK
37477	ENSG00000080823	rs55780831	0.206168051	0.000478905	0.950611301	0.31527226	0.241045083	-1.327412503	0.004204223	-0.120284789	0.188797352	0.361201834	0.067619073	0.118868005	0.422561739	0.005926381	0.998986731	0.998377846	Bacteria.Firmicutes.Clostridia.Clostridiales.Family.XI.Anaerococcus	MOK
37478	ENSG00000080823	rs55780831	0.318582776	0.000845011	0.390133293	0.270529566	0.140321074	-0.820215521	-0.067097613	0.150035447	0.139627453	0.234501759	0.077563123	0.135025542	0.267131739	0.002181844	0.828658684	0.987554159	Bacteria.Firmicutes.Clostridia.Clostridiales.Family.XIII	MOK
37479	ENSG00000080823	rs55780831	0.282101686	2.59E-05	0.598490583	0.797533392	0.166522408	-0.961588647	-0.033741835	0.02652088	0.153551752	0.212538681	0.063768537	0.102962192	0.313760826	0.000366782	0.966546108	0.976348589	Bacteria.Firmicutes.Clostridia.Clostridiales.Ruminococcaceae.Ruminiclostridium.6	MOK
37480	ENSG00000080823	rs55780831	0.033727092	3.13E-07	0.67772485	0.996583217	0.227540692	-1.003254168	-0.022014812	-0.00033103	0.104928295	0.176244651	0.052739995	0.07700935	0.036669108	1.18E-06	0.998880039	0.998963591	Bacteria.Proteobacteria.Deltaproteobacteria.Desulfovibrionales.Desulfovibrionaceae.Bilophila	MOK
37481	ENSG00000080823	rs55780831	0.040163229	3.43E-06	0.651627048	0.642523091	0.25251898	-1.052514672	0.023241427	-0.049309638	0.120628375	0.207536301	0.051241233	0.105742418	0.058426472	1.88E-05	0.998970432	0.998994847	Bacteria.Firmicutes.Erysipelotrichia.Erysipelotrichales.Erysipelotrichaceae.Erysipelatoclostridium	MOK
37482	ENSG00000080823	rs55780831	0.251407886	0.029480566	0.964837331	0.711979581	0.234562824	-1.1884445	-0.002493599	0.052486146	0.202718564	0.534050996	0.056350261	0.14155127	0.521527115	0.106086917	0.910672688	0.905957702	Bacteria.Firmicutes.Clostridia.Clostridiales.Lachnospiraceae..Eubacterium..rectale.group	MOK
37483	ENSG00000080823	rs55780831	0.019191071	3.33E-07	0.212296955	0.444208516	0.257821705	-1.006020175	0.056080838	-0.049682604	0.107394855	0.177227896	0.044527376	0.064545808	0.02840279	1.32E-06	0.681454557	0.8806471	Bacteria.Fusobacteria.Fusobacteriia.Fusobacteriales.Fusobacteriaceae.Fusobacterium	MOK
37484	ENSG00000080823	rs55780831	0.01438533	0.023528308	0.192647324	0.656560599	0.339748353	-1.13847402	0.076425277	-0.078730318	0.135144692	0.491035339	0.058063431	0.17625236	0.062507965	0.03668081	0.998201428	0.99782309	Bacteria.Firmicutes.Bacilli.Bacillales.Staphylococcaceae.Staphylococcus	MOK
37485	ENSG00000080823	rs55780831	0.118725066	1.49E-05	0.951131786	0.947685101	0.219866245	-1.006179068	0.002734641	0.00450694	0.139093257	0.215124265	0.044451968	0.068427839	0.176098156	0.00010473	0.997400574	0.966444609	Bacteria.Proteobacteria.Gammaproteobacteria.Enterobacteriales.Enterobacteriaceae	MOK
37486	ENSG00000080823	rs55780831	0.055912657	3.47E-07	0.969900099	0.48216762	0.225276844	-1.03440753	-0.001916212	0.047228402	0.115763103	0.182561797	0.050590397	0.066818327	0.064302878	2.50E-06	0.918954139	0.994448463	Bacteria.Bacteroidetes.Bacteroidia.Bacteroidales.Porphyromonadaceae	MOK
37487	ENSG00000080823	rs55780831	0.172787818	0.031679325	0.899180298	0.800175264	0.210887585	-0.906384548	0.008416483	-0.037444062	0.153013723	0.412914168	0.066174865	0.147334667	0.320593166	0.058298708	0.997570438	0.984587444	Bacteria.Firmicutes.Clostridia.Clostridiales.Lachnospiraceae.Lachnospiraceae.UCG.008	MOK
37488	ENSG00000080823	rs55780831	0.043802258	0.000228523	0.722809087	0.672680374	0.249516524	-1.081176024	0.020990542	-0.044735264	0.12139642	0.277282405	0.058925132	0.105417162	0.079199346	0.000661648	0.905930444	0.99827201	Bacteria.Firmicutes.Clostridia.Clostridiales.Ruminococcaceae..Eubacterium..coprostanoligenes.group	MOK
37489	ENSG00000080823	rs55780831	0.019028717	3.32E-07	0.205339641	0.437326075	0.25790114	-1.005761432	0.056961715	-0.050415695	0.107276588	0.177162109	0.044532538	0.064514715	0.028295739	1.28E-06	0.688968791	0.87724048	Bacteria.Fusobacteria.Fusobacteriia.Fusobacteriales	MOK
37490	ENSG00000080823	rs55780831	0.491977469	0.000515929	0.196133792	0.908740093	0.099749294	-1.008447665	-0.084811255	0.011720057	0.144351182	0.276134736	0.06494671	0.101852752	0.412828713	0.002415739	0.803937727	0.944364941	Bacteria.Firmicutes.Clostridia.Clostridiales.Lachnospiraceae..Eubacterium..xylanophilum.group	MOK
37491	ENSG00000080823	rs55780831	0.028830052	5.36E-07	0.491041433	0.491585165	0.247474704	-1.032242462	-0.034634765	0.049836844	0.110743386	0.185840595	0.050012783	0.072055348	0.045917138	3.05E-06	0.997466038	0.994193156	Bacteria.Bacteroidetes.Bacteroidia.Bacteroidales.Rikenellaceae	MOK
37492	ENSG00000080823	rs55780831	0.046650413	8.49E-06	0.764915024	0.926384801	0.216931773	-0.970570197	-0.019197352	-0.008694432	0.106993622	0.200978259	0.063933646	0.093742621	0.049365135	1.71E-05	0.998239218	0.997356147	Bacteria.Firmicutes.Clostridia.Clostridiales.Ruminococcaceae.Flavonifractor	MOK
37493	ENSG00000080823	rs55780831	0.029057047	2.43E-07	0.066183774	0.924452816	0.227889854	-1.022902031	0.079780489	-0.008559287	0.102129017	0.177694303	0.042706044	0.089918496	0.032094243	9.52E-07	0.657694733	0.937217323	Bacteria.Proteobacteria.Gammaproteobacteria.Pasteurellales.Pasteurellaceae	MOK
37494	ENSG00000080823	rs55780831	0.015179401	2.57E-06	0.179454744	0.328070773	0.34184255	-1.094147721	0.088475002	-0.092604529	0.137115757	0.212534505	0.065206656	0.09398528	0.060858696	4.33E-05	0.963485106	0.971945944	Bacteria.Firmicutes.Bacilli.Lactobacillales.Carnobacteriaceae.Granulicatella	MOK
37495	ENSG00000080823	rs55780831	0.006168062	1.83E-07	0.069753553	0.573894906	0.333467315	-1.054211334	-0.089958711	0.032515826	0.117849464	0.180887746	0.048799089	0.05753592	0.018525685	1.49E-06	0.739070204	0.918656846	Bacteria.Firmicutes.Clostridia.Clostridiales.Lachnospiraceae.Roseburia	MOK
37496	ENSG00000080823	rs55780831	0.06310276	0.011393444	0.538172096	0.273496876	0.270994468	-0.722296197	0.045700194	0.123187895	0.143356668	0.277457625	0.073851837	0.111558568	0.127892903	0.014809609	0.999550585	0.918808668	Bacteria.Firmicutes.Clostridia.Clostridiales.Lachnospiraceae.Lachnospiraceae.ND3007.group	MOK
37497	ENSG00000080823	rs55780831	0.051124378	2.52E-07	0.60069401	0.407436483	0.209488465	-0.997689315	0.030104179	0.075635994	0.105452248	0.173605938	0.057239011	0.090719239	0.04896164	1.15E-06	0.997048205	0.999513539	Bacteria.Firmicutes.Clostridia.Clostridiales.Lachnospiraceae.Dorea	MOK
37498	ENSG00000080823	rs55780831	0.45716686	0.000849751	0.205654566	0.499325976	0.104855053	-0.868723246	0.094554273	-0.090344607	0.140196073	0.248496086	0.073974325	0.132997472	0.360638942	0.00220462	0.925664213	0.972299477	Bacteria.Actinobacteria	MOK
37499	ENSG00000080823	rs55780831	0.033699663	2.99E-07	0.684496556	0.518679839	0.231449862	-1.000852174	-0.021510897	0.050501642	0.106713932	0.175482509	0.052705512	0.07783124	0.040222785	1.34E-06	0.920377099	0.944128781	Bacteria.Proteobacteria.Deltaproteobacteria	MOK
37500	ENSG00000080823	rs55780831	0.148690039	0.000121683	0.901532792	0.863598705	0.214701208	-1.029031622	0.006686807	0.015433899	0.146929226	0.251909651	0.053838131	0.089489343	0.186281658	0.000676078	0.969443486	0.922186666	Bacteria.Firmicutes.Negativicutes.Selenomonadales.Veillonellaceae	MOK
37501	ENSG00000080823	rs55780831	0.116926561	1.24E-06	0.877253709	0.952588149	0.21107535	-0.999030795	-0.009462455	-0.005256781	0.13286745	0.187179864	0.061027711	0.08807779	0.137463009	9.39E-06	0.940523968	0.94688995	Bacteria.Firmicutes.Clostridia.Clostridiales.Ruminococcaceae.Ruminococcus.2	MOK
37502	ENSG00000080823	rs55780831	0.033199929	3.06E-07	0.481248216	0.289317433	0.226543239	-1.049687948	0.037328972	-0.091557808	0.104146615	0.184213872	0.052701613	0.085711442	0.039958966	1.34E-06	0.999334555	0.984995763	Bacteria.Firmicutes.Erysipelotrichia.Erysipelotrichales.Erysipelotrichaceae.Erysipelotrichaceae.UCG.003	MOK
37503	ENSG00000080823	rs55780831	0.011717014	0.006574475	0.136128769	0.937201969	0.320871984	-0.86674696	-0.079219498	-0.006995491	0.123762437	0.3088239	0.052505837	0.088452034	0.039424455	0.009753292	0.938500455	0.95709688	Bacteria.Proteobacteria.Betaproteobacteria.Burkholderiales	MOK
37504	ENSG00000080823	rs55780831	0.245730832	0.000495638	0.442894013	0.870511179	0.159578046	-0.981912254	-0.052782777	0.019545728	0.136252146	0.267959724	0.068375091	0.119440253	0.263415128	0.001621231	0.972923782	0.994553009	Bacteria.Firmicutes.Clostridia.Clostridiales.Ruminococcaceae.Ruminiclostridium.9	MOK
37505	ENSG00000080823	rs55780831	0.009952931	3.52E-07	0.109212561	0.171557361	0.403100675	-1.16536507	0.095237249	-0.102619863	0.151875076	0.205813378	0.058655423	0.074241584	0.072895917	1.06E-05	0.999028109	0.997798285	Bacteria.Actinobacteria.Actinobacteria.Micrococcales.Micrococcaceae	MOK
37506	ENSG00000080823	rs55780831	0.045259866	0.000457694	0.720046362	0.510733696	0.216312772	-0.898134608	0.019951205	-0.068885543	0.105987024	0.243467756	0.05543031	0.104169749	0.053616056	0.000504143	0.899336607	0.975707333	Bacteria.Firmicutes.Clostridia.Clostridiales.Lachnospiraceae..Eubacterium..hallii.group	MOK
37507	ENSG00000080823	rs55780831	0.213340333	0.585529706	0.519242953	0.763071202	0.446060818	-0.62883621	-0.045854073	-0.06402116	0.354984157	1.147477825	0.070764158	0.211501028	0.755084614	0.665736617	0.876277026	0.860931229	Bacteria.Firmicutes.Clostridia.Clostridiales.Lachnospiraceae	MOK
37508	ENSG00000080823	rs55780831	0.006746078	2.67E-07	0.080957659	0.155698803	0.382961635	-1.149341456	0.097158393	-0.104485507	0.136904724	0.2004882	0.054820094	0.072756759	0.035870747	4.15E-06	0.970727297	0.997803387	Bacteria.Actinobacteria.Actinobacteria.Micrococcales	MOK
37509	ENSG00000080823	rs55780831	0.083364942	0.000197202	0.624796525	0.382225359	0.292881596	-1.225210223	0.030188218	-0.090168635	0.166588843	0.310727765	0.061437126	0.102501822	0.197824325	0.001786296	0.996423631	0.960268902	Bacteria.Bacteroidetes.Bacteroidia.Bacteroidales.Prevotellaceae.Prevotella.7	MOK
37510	ENSG00000080823	rs55780831	0.409058924	0.225720912	0.431093365	0.044799981	0.125667494	-0.409229654	-0.04272779	0.231051139	0.151253318	0.334642099	0.053936908	0.112958505	0.450040128	0.179746317	0.984987993	0.942894603	Bacteria.Proteobacteria.Deltaproteobacteria.Desulfovibrionales.Desulfovibrionaceae.Desulfovibrio	MOK
37511	ENSG00000080839	rs1744765	0.043531116	0.069130652	0.565778718	0.991565172	0.841926884	-0.424677778	0.088797095	0.000944706	0.409075743	0.229843856	0.153845325	0.089024008	0.048362584	0.026039567	0.712029825	0.999909233	Bacteria.Firmicutes.Negativicutes.Selenomonadales.Acidaminococcaceae	RBL1
37512	ENSG00000080839	rs1744765	0.034075825	0.043538643	0.182321654	0.208810712	1.363670474	-0.727453642	0.315538475	-0.169778198	0.63011714	0.353468509	0.234108669	0.13376295	0.137577049	0.056139835	0.999469974	0.986131077	Bacteria.Bacteroidetes.Bacteroidia.Bacteroidales.Porphyromonadaceae.Barnesiella	RBL1
37513	ENSG00000080839	rs1744765	0.60752411	0.521466679	0.788588035	0.956191654	0.462711623	-0.329837143	0.078726262	-0.009437612	0.896591053	0.511749477	0.292406203	0.171150012	0.797196582	0.500040127	0.99967607	0.999141757	Bacteria.Firmicutes.Negativicutes.Selenomonadales	RBL1
37514	ENSG00000080839	rs1744765	0.695945938	0.713680003	0.898489838	0.901996251	0.532807576	-0.281361535	0.029134401	-0.016219151	1.357435697	0.763532482	0.227503474	0.131207582	0.907849349	0.713042689	0.998947111	0.995399427	Bacteria.Bacteroidetes	RBL1
37515	ENSG00000080839	rs1744765	0.275974864	0.165264662	0.799166342	0.806181973	0.602217758	-0.434709968	-0.065133515	-0.035073868	0.548215273	0.309814053	0.254970882	0.142378697	0.268733758	0.1122797	0.988161388	0.958055178	Bacteria.Firmicutes.Bacilli.Lactobacillales.Carnobacteriaceae	RBL1
37516	ENSG00000080839	rs1744765	0.055814555	0.070017847	0.890440312	0.477842493	0.79213976	-0.420162285	0.027069397	-0.078250511	0.406889779	0.228142512	0.195758122	0.109618992	0.052973684	0.026672362	0.770777406	0.949880358	Bacteria.Firmicutes.Negativicutes.Selenomonadales.Veillonellaceae.Veillonella	RBL1
37517	ENSG00000080839	rs1744765	0.086350412	0.093480316	0.559733646	0.474796543	0.927789823	-0.547392477	0.115069198	-0.083532291	0.53291831	0.321635822	0.196293321	0.116209478	0.195603923	0.096041085	0.999586829	0.996426659	Bacteria.Firmicutes.Negativicutes.Selenomonadales.Veillonellaceae.Megasphaera	RBL1
37518	ENSG00000080839	rs1744765	0.063777862	0.082328057	0.473004186	0.560313266	0.760871274	-0.403287384	-0.118799347	0.053729661	0.403558454	0.228596878	0.164601513	0.091791767	0.05030598	0.025781702	0.95477287	0.959631403	Bacteria.Firmicutes.Negativicutes.Selenomonadales.Veillonellaceae.Dialister	RBL1
37519	ENSG00000080839	rs1744765	0.094957246	0.111384135	0.755570545	0.744858375	0.751605514	-0.398830767	0.060710139	-0.035713653	0.443655809	0.247167155	0.194210612	0.109285152	0.068583533	0.029814812	0.996546716	0.99835739	Bacteria.Firmicutes.Clostridia.Clostridiales.Ruminococcaceae.Ruminococcaceae.UCG.002	RBL1
37520	ENSG00000080839	rs1744765	0.732836274	0.693997484	0.662181047	0.715574662	0.314856489	-0.190848397	-0.17603886	0.079435234	0.918477105	0.482962184	0.401108218	0.217067323	0.510215777	0.287373661	0.940425108	0.996667742	Bacteria.Firmicutes.Clostridia.Clostridiales.Family.XIII.Family.XIII.AD3011.group	RBL1
37521	ENSG00000080839	rs1744765	0.215476812	0.269976138	0.545028542	0.506499321	0.564161766	-0.287696009	0.142145914	-0.087475162	0.451093776	0.258612491	0.233649478	0.130962087	0.166500481	0.09447926	0.997851323	0.977487446	Bacteria.Firmicutes.Clostridia.Clostridiales.Lachnospiraceae.Fusicatenibacter	RBL1
37522	ENSG00000080839	rs1744765	0.038574204	0.038039325	0.193973863	0.132900728	1.095811528	-0.599396902	0.307590975	-0.196351381	0.519123131	0.283144384	0.234395682	0.129047599	0.055029273	0.01317474	0.999417824	0.980402444	Bacteria.Firmicutes.Clostridia.Clostridiales.Christensenellaceae.Christensenellaceae.R.7.group	RBL1
37523	ENSG00000080839	rs1744765	0.313395325	0.386255925	0.549740653	0.345908788	0.533245974	-0.249556889	0.184055194	-0.154182057	0.524909419	0.286120229	0.306126758	0.162408954	0.218680855	0.12604333	0.696572787	0.892844497	Bacteria.Actinobacteria.Actinobacteria	RBL1
37524	ENSG00000080839	rs1744765	0.057999059	0.072645537	0.435367511	0.546251477	0.972053572	-0.502640079	0.148320039	-0.062775213	0.503846462	0.275536618	0.188986194	0.103500987	0.057800129	0.028937997	0.998409995	0.996467843	Bacteria.Verrucomicrobia	RBL1
37525	ENSG00000080839	rs1744765	0.090407923	0.13074103	0.792757942	0.488875555	0.705227137	-0.354962589	-0.054713592	0.086578742	0.410392516	0.231968053	0.207407606	0.124395598	0.077192092	0.032594816	0.855183856	0.997649073	Bacteria.Firmicutes.Clostridia.Clostridiales.Ruminococcaceaencultured	RBL1
37526	ENSG00000080839	rs1744765	0.495513798	0.739984993	0.706730564	0.418582879	0.508775946	-0.132492246	-0.100064544	0.115287065	0.742342935	0.397549219	0.26480341	0.141633582	0.41687613	0.441236135	0.72893738	0.806763189	Bacteria.Firmicutes.Erysipelotrichia.Erysipelotrichales.Erysipelotrichaceae.Holdemanella	RBL1
37527	ENSG00000080839	rs1744765	0.126712388	0.141844945	0.626300557	0.491269714	0.66224298	-0.356527858	-0.080397096	0.064025187	0.428159189	0.23980487	0.164333803	0.092501592	0.087321525	0.04802064	0.983643474	0.991974206	Bacteria.Proteobacteria.Betaproteobacteria.Burkholderiales.Alcaligenaceae.Parasutterella	RBL1
37528	ENSG00000080839	rs1744765	0.085058947	0.133504826	0.158637578	0.108420636	0.686057579	-0.341987695	0.236720088	-0.158053837	0.39241001	0.225120087	0.166025649	0.097121387	0.064991951	0.046134806	0.996033175	0.929840174	Bacteria.Firmicutes.Clostridia.Clostridiales.Lachnospiraceae.Lachnospiraceae.NK4A136.group	RBL1
37529	ENSG00000080839	rs1744765	0.612322634	0.601000027	0.987348025	0.984119244	0.671014231	-0.379222541	0.003594271	0.002535229	1.317827053	0.721647833	0.225802621	0.126885445	0.839058897	0.661580739	0.99911693	0.999039851	Bacteria.Bacteroidetes.Bacteroidia.Bacteroidales.Bacteroidaceae.Bacteroides	RBL1
37530	ENSG00000080839	rs1744765	0.13889011	0.131891823	0.416828062	0.388224118	1.264881978	-0.668252286	0.272799102	-0.15490078	0.844356791	0.438030776	0.333874783	0.178337834	0.145344341	0.059904721	0.911591624	0.86922249	Bacteria.Firmicutes.Clostridia.Clostridiales.Ruminococcaceae.Ruminococcaceae.UCG.005	RBL1
37531	ENSG00000080839	rs1744765	0.075833881	0.09095893	0.912725925	0.810733775	0.721465858	-0.393256136	0.026931017	-0.032151088	0.399980462	0.229247087	0.244778854	0.133717225	0.069061543	0.028178284	0.862755532	0.976188021	Bacteria.Actinobacteria.Actinobacteria.Bifidobacteriales.Bifidobacteriaceae.Bifidobacterium	RBL1
37532	ENSG00000080839	rs1744765	0.016604245	0.020872524	0.098022953	0.118699304	1.332529743	-0.699206767	0.404028279	-0.213072826	0.542118776	0.29539294	0.240740273	0.134785961	0.037391209	0.011223011	0.856443662	0.869982542	Bacteria.Firmicutes.Clostridia.Clostridiales.Lachnospiraceae..Eubacterium..eligens.group	RBL1
37533	ENSG00000080839	rs1744765	0.036796189	0.02876979	0.184785223	0.108034708	1.168549466	-0.680089356	-0.307882244	0.215920305	0.548290293	0.30421682	0.229733494	0.132531413	0.070514981	0.017615237	0.999513786	0.844874381	Bacteria.Firmicutes.Erysipelotrichia.Erysipelotrichales.Erysipelotrichaceae	RBL1
37534	ENSG00000080839	rs1744765	0.066293998	0.105483281	0.466855814	0.575264582	0.841085832	-0.441262536	0.142946522	-0.068931252	0.450416218	0.268842191	0.195324316	0.122410583	0.113342097	0.051603871	0.784643459	0.98786785	Bacteria.Bacteroidetes.Bacteroidia.Bacteroidales.Porphyromonadaceae.Odoribacter	RBL1
37535	ENSG00000080839	rs1744765	0.370368374	0.393191918	0.355107765	0.387476229	0.437764182	-0.235767042	-0.175668463	0.09205724	0.485358249	0.274316544	0.188633133	0.10581799	0.245314751	0.152736875	0.995652601	0.993943049	Bacteria.Firmicutes.Clostridia.Clostridiales.Clostridiaceae.1	RBL1
37536	ENSG00000080839	rs1744765	0.091885679	0.128192628	0.963833822	0.840252128	0.683378163	-0.353659947	-0.006373984	0.016660941	0.399538493	0.229558213	0.140039706	0.082330213	0.083968603	0.039847387	0.825277006	0.878197235	Bacteria.Proteobacteria.Betaproteobacteria.Burkholderiales.Alcaligenaceae.Sutterella	RBL1
37537	ENSG00000080839	rs1744765	0.056566861	0.094330918	0.394746263	0.633324505	0.82007349	-0.409370421	-0.205909248	0.064840579	0.422564236	0.241174012	0.240369848	0.135287777	0.062470622	0.031399191	0.644509307	0.955303348	Bacteria.Firmicutes.Bacilli.Lactobacillales.Streptococcaceae	RBL1
37538	ENSG00000080839	rs1744765	0.081480669	0.102979347	0.865484949	0.915982099	0.713333226	-0.382533363	0.03377428	-0.01270163	0.403195759	0.231348343	0.198604797	0.119938686	0.065625012	0.031498092	0.997048205	0.999513539	Bacteria.Firmicutes.Clostridia.Clostridiales.Lachnospiraceae.Dorea	RBL1
37539	ENSG00000080839	rs1744765	0.810928255	0.735744833	0.544542127	0.64997058	0.208025133	-0.159121127	-0.230078454	0.095129186	0.866089551	0.469492567	0.377728484	0.208670164	0.639044985	0.399807165	0.941212496	0.984132187	Bacteria.Firmicutes.Clostridia.Clostridiales.Ruminococcaceae.Anaerotruncus	RBL1
37540	ENSG00000080839	rs1744765	0.120420117	0.071489738	0.642137379	0.271135253	0.786725689	-0.514130022	0.095173164	-0.132402675	0.500032774	0.280664897	0.203857918	0.119308906	0.157950651	0.042810255	0.956893706	0.906546295	Bacteria.Firmicutes.Clostridia.Clostridiales.Ruminococcaceae.Ruminococcaceae.UCG.003	RBL1
37541	ENSG00000080839	rs1744765	0.040849164	0.024050936	0.950034369	0.424172233	0.844576304	-0.569640724	0.009165145	-0.073018201	0.404881724	0.246646128	0.145704313	0.090796758	0.07722003	0.020254445	0.965800035	0.997412515	Bacteria.Proteobacteria.Gammaproteobacteria.Enterobacteriales.Enterobacteriaceae.Citrobacter	RBL1
37542	ENSG00000080839	rs1744765	0.022246903	0.044796845	0.139232436	0.279063957	1.609745547	-0.77869116	-0.264264349	0.112151087	0.687547875	0.380688272	0.176561936	0.102758656	0.096073481	0.058647187	0.722227289	0.995251343	Bacteria.Proteobacteria.Gammaproteobacteria	RBL1
37543	ENSG00000080839	rs1744765	0.667589608	0.673228424	0.186822819	0.175437211	-0.400212732	0.204953267	-0.454290152	0.245734107	0.927725168	0.483826648	0.340573928	0.179413323	0.471671203	0.31696047	0.790550205	0.821047609	Bacteria.Firmicutes.Clostridia.Clostridiales.Ruminococcaceae.Ruminococcaceae.UCG.014	RBL1
37544	ENSG00000080839	rs1744765	0.124828145	0.148503924	0.984599015	0.972329769	0.702209804	-0.376805731	-0.00309328	0.003283897	0.451703272	0.257744229	0.159638723	0.09431542	0.128031037	0.069471116	0.999507593	0.941403794	Bacteria.Firmicutes.Clostridia.Clostridiales.Lachnospiraceae.Lachnoclostridium	RBL1
37545	ENSG00000080839	rs1744765	0.021220358	0.028448601	0.133213461	0.172583136	1.240537264	-0.650759269	-0.243660598	0.127307667	0.525566345	0.290488352	0.160271946	0.092325988	0.054120902	0.023296966	0.998302481	0.99762474	Bacteria.Proteobacteria.Gammaproteobacteria.Enterobacteriales.Enterobacteriaceae.Escherichia.Shigella	RBL1
37546	ENSG00000080839	rs1744765	0.097095942	0.172031519	0.679041817	0.965833618	0.88502565	-0.407552684	-0.095373024	-0.005779118	0.525855009	0.295179951	0.229475866	0.134406987	0.133095713	0.088719368	0.797897106	0.992983965	Bacteria.Firmicutes.Bacilli	RBL1
37547	ENSG00000080839	rs1744765	0.118273059	0.16888279	0.653101733	0.7203664	0.861106876	-0.450809968	0.118756842	-0.057066274	0.544078512	0.324079402	0.26302111	0.158736483	0.205167145	0.112482409	0.998330087	0.999834196	Bacteria.Actinobacteria.Coriobacteriia.Coriobacteriales.Coriobacteriaceae.Collinsella	RBL1
37548	ENSG00000080839	rs1744765	0.053731854	0.061791009	0.332751438	0.372913007	1.053918001	-0.556518401	0.268248551	-0.144832312	0.536589859	0.292890411	0.274915334	0.161440479	0.074326166	0.031707936	0.775756826	0.787123992	Bacteria.Firmicutes.Clostridia.Clostridiales.Ruminococcaceae.Butyricicoccus	RBL1
37549	ENSG00000080839	rs1744765	0.300338827	0.263603933	0.899936685	0.769196301	0.736790941	-0.431792449	0.037975724	-0.049692032	0.705804059	0.382956727	0.300854728	0.168655352	0.331150243	0.144734783	0.999274386	0.998648852	Bacteria.Firmicutes.Clostridia.Clostridiales.Ruminococcaceae.Ruminococcaceae.UCG.013	RBL1
37550	ENSG00000080839	rs1744765	0.110674678	0.096622049	0.987710849	0.710920012	0.715982452	-0.433612208	0.002423327	0.034686561	0.442817735	0.257265849	0.1567356	0.093187803	0.125969924	0.057771575	0.952425035	0.937911395	Bacteria.Proteobacteria.Betaproteobacteria.Burkholderiales.Alcaligenaceae	RBL1
37551	ENSG00000080839	rs1744765	0.06545717	0.093680132	0.213764174	0.248037214	0.750531428	-0.392692829	-0.214846045	0.111751228	0.400648512	0.230881342	0.171139017	0.095887904	0.063601611	0.027684861	0.683398076	0.8806471	Bacteria.Fusobacteria.Fusobacteriia.Fusobacteriales.Fusobacteriaceae.Fusobacterium	RBL1
37552	ENSG00000080839	rs1744765	0.471283357	0.411872033	0.643082512	0.568835012	1.877624954	-1.151470288	-0.204058985	0.135628246	2.591403119	1.394307459	0.438334287	0.236847825	0.987348183	0.71094209	0.996576058	0.843195709	Bacteria.Firmicutes.Clostridia.Clostridiales	RBL1
37553	ENSG00000080839	rs1744765	0.03785633	0.037733516	0.188322961	0.129783595	1.096622346	-0.59849104	0.311302199	-0.198457393	0.517515416	0.282251548	0.234183539	0.129363536	0.053757837	0.013346099	0.999989953	0.95791809	Bacteria.Firmicutes.Clostridia.Clostridiales.Christensenellaceae	RBL1
37554	ENSG00000080839	rs1744765	0.353267484	0.362946983	0.302842878	0.365039225	0.435999296	-0.239180467	0.181240501	-0.091531047	0.466378372	0.261084063	0.174527181	0.100352727	0.195007286	0.126617222	0.853776075	0.994448463	Bacteria.Bacteroidetes.Bacteroidia.Bacteroidales.Porphyromonadaceae	RBL1
37555	ENSG00000080839	rs1744765	0.682258176	0.783054385	0.456601647	0.394399101	0.278308974	-0.105064787	-0.212237001	0.132726856	0.676821705	0.380028381	0.283413099	0.154825425	0.570069577	0.381229821	0.769249698	0.840096361	Bacteria.Firmicutes.Erysipelotrichia.Erysipelotrichales.Erysipelotrichaceae.Faecalitalea	RBL1
37556	ENSG00000080839	rs1744765	0.065540948	0.093852518	0.212552111	0.245828314	0.750180313	-0.392326722	-0.215369912	0.112256401	0.40058884	0.230789843	0.171097186	0.095867611	0.063680132	0.026847677	0.693968252	0.873225638	Bacteria.Fusobacteria.Fusobacteriia.Fusobacteriales	RBL1
37557	ENSG00000080839	rs1744765	0.672699156	0.679994367	0.186019493	0.166316832	-0.397994388	0.200925376	-0.479136766	0.262110255	0.937917755	0.48496999	0.358537681	0.187275522	0.424226437	0.234180641	0.974916192	0.944015052	Bacteria.Firmicutes.Clostridia.Clostridiales.Ruminococcaceae.Ruminococcus.1	RBL1
37558	ENSG00000080839	rs1744765	0.055926793	0.092594278	0.417242735	0.691004194	0.818500748	-0.408247295	-0.195534546	0.053757948	0.420628225	0.239214058	0.239526027	0.134650186	0.063985428	0.03322395	0.641849549	0.921307549	Bacteria.Firmicutes.Bacilli.Lactobacillales.Streptococcaceae.Streptococcus	RBL1
37559	ENSG00000080839	rs1744765	0.463483658	0.416631368	0.599943572	0.543819193	2.343509871	-1.390322522	-0.272499837	0.169882994	3.178006842	1.700873389	0.517053408	0.27840158	0.999415694	0.811282463	0.990344402	0.947305322	Bacteria.Firmicutes	RBL1
37560	ENSG00000080839	rs1744765	0.68326345	0.655585854	0.279201232	0.355122761	0.234256011	-0.142449925	0.258052476	-0.127321175	0.571603809	0.31793447	0.23650922	0.136722011	0.429747698	0.277372192	0.998793879	0.998019463	Bacteria.Firmicutes.Clostridia.Clostridiales.Lachnospiraceae.Blautia	RBL1
37561	ENSG00000080839	rs1744765	0.082757387	0.111719888	0.387590462	0.436557531	0.703046297	-0.37163288	-0.168391853	0.089815639	0.39908111	0.230532146	0.193609985	0.114739689	0.075885362	0.029748506	0.680317071	0.869357444	Bacteria.Firmicutes.Clostridia.Clostridiales.Peptostreptococcaceae	RBL1
37562	ENSG00000080839	rs1744765	0.057813078	0.039585574	0.271248285	0.163906539	1.278377452	-0.795112844	0.266652213	-0.197104427	0.662118695	0.378685837	0.240339236	0.140016751	0.237210048	0.068448184	0.996483139	0.865911567	Bacteria.Bacteroidetes.Bacteroidia.Bacteroidales.Porphyromonadaceae.Butyricimonas	RBL1
37563	ENSG00000080839	rs1744765	0.06790199	0.066704395	0.268578694	0.247749556	1.417564339	-0.786691039	0.356222822	-0.209708934	0.763726316	0.42193976	0.319269997	0.17982977	0.222192443	0.08521581	0.968970412	0.998920199	Bacteria.Firmicutes.Clostridia.Clostridiales.Lachnospiraceae..Eubacterium..ventriosum.group	RBL1
37564	ENSG00000080839	rs1744765	0.076832777	0.113720182	0.310327904	0.192856205	0.76084055	-0.382598277	-0.219567905	0.165395219	0.423280002	0.238683179	0.214758824	0.125717327	0.066654458	0.028769785	0.984441985	0.91725423	Bacteria.Firmicutes.Clostridia.Clostridiales.Ruminococcaceae.Flavonifractor	RBL1
37565	ENSG00000080839	rs1744765	0.500502804	0.33632912	0.748616683	0.936026662	0.516730826	-0.431542506	0.05863217	0.008451732	0.762784379	0.445576913	0.182197248	0.104897464	0.710726082	0.370665586	0.999785669	0.99964301	Bacteria.Firmicutes.Clostridia.Clostridiales.Ruminococcaceae.Faecalibacterium	RBL1
37566	ENSG00000080839	rs1744765	0.121891001	0.129469967	0.907989506	0.797787678	0.711427789	-0.39985795	-0.01867928	0.026194887	0.453998676	0.260428726	0.16100143	0.101827377	0.140728353	0.05775288	0.99786128	0.999462671	Bacteria.Firmicutes.Clostridia.Clostridiales.Lachnospiraceae.Anaerostipes	RBL1
37567	ENSG00000080839	rs1744765	0.477223983	0.466411589	0.083205354	0.077530847	-0.596273957	0.32977356	-0.555517273	0.302317804	0.834126921	0.450156867	0.315806807	0.168595991	0.520128435	0.334996304	0.999437234	0.98110946	Bacteria.Proteobacteria.Betaproteobacteria.Neisseriales.Neisseriaceae	RBL1
37568	ENSG00000080839	rs1744765	0.173438026	0.15403019	0.747100189	0.940801188	0.614183455	-0.363241512	0.058420398	0.007684312	0.446317473	0.251900693	0.180411538	0.103081061	0.132943516	0.05334074	0.997528932	0.997707395	Bacteria.Bacteroidetes.Bacteroidia.Bacteroidales.Rikenellaceae.Alistipes	RBL1
37569	ENSG00000080839	rs1744765	0.198927577	0.303961745	0.586879904	0.477081469	0.5709388	-0.268495221	-0.090201404	0.068489129	0.439981782	0.25915372	0.165192112	0.095778253	0.173412082	0.141061516	0.891233594	0.818262543	Bacteria.Firmicutes.Clostridia.Clostridiales.Lachnospiraceae.Tyzzerella	RBL1
37570	ENSG00000080839	rs1744765	0.140942976	0.166237268	0.943669459	0.904100253	0.725238611	-0.397618001	0.023261495	-0.022415384	0.48668139	0.284040515	0.327958766	0.185331845	0.167760522	0.090183833	0.967953535	0.989731238	Bacteria.Actinobacteria.Coriobacteriia.Coriobacteriales.Coriobacteriaceae	RBL1
37571	ENSG00000080839	rs1744765	0.051549216	0.094244121	0.379325642	0.641014856	0.899070204	-0.437078192	-0.217317571	0.064967566	0.453424312	0.257428275	0.245533823	0.138689789	0.073364292	0.038443866	0.56877762	0.910444892	Bacteria.Firmicutes.Bacilli.Lactobacillales	RBL1
37572	ENSG00000080839	rs1744765	0.153542197	0.283784747	0.946530686	0.888053589	0.672507821	-0.30800298	0.014563933	0.017574873	0.465809367	0.285015735	0.216339697	0.124368927	0.262936985	0.173859136	0.997152221	0.990360691	Bacteria.Firmicutes.Clostridia.Clostridiales.Family.XI	RBL1
37573	ENSG00000080839	rs1744765	0.081991023	0.110673941	0.69914861	0.836001906	0.703756365	-0.367748843	0.058066203	-0.017767647	0.398463708	0.227443238	0.149594399	0.085491367	0.062462667	0.040573261	0.99994518	0.999865593	Bacteria.Bacteroidetes.Bacteroidia.Bacteroidales.Prevotellaceae	RBL1
37574	ENSG00000080839	rs1744765	0.097350852	0.121296699	0.645303847	0.754589233	0.681889637	-0.37208604	-0.08358048	0.034473895	0.405473249	0.237061929	0.180747346	0.109825482	0.089613555	0.045140277	0.83087061	0.994491973	Bacteria.Firmicutes.Clostridia.Clostridiales.Peptostreptococcaceae.Intestinibacter	RBL1
37575	ENSG00000080839	rs1744765	0.08954642	0.095109966	0.365841081	0.208767457	0.68617431	-0.383559607	-0.22279831	0.182086995	0.398212516	0.226513444	0.244682846	0.143446871	0.054544503	0.026552111	0.946830748	0.956901174	Bacteria.Firmicutes.Clostridia.Clostridiales.Ruminococcaceae.Ruminiclostridium.5	RBL1
37576	ENSG00000080839	rs1744765	0.060225576	0.022758252	0.198188625	0.068058314	1.602440586	-1.099386053	-0.27946017	0.230317362	0.838120309	0.471422056	0.215001295	0.124157948	0.297942549	0.093288291	0.747682959	0.890273479	Bacteria.Firmicutes.Clostridia.Clostridiales.Lachnospiraceae..Eubacterium..rectale.group	RBL1
37577	ENSG00000080839	rs1744765	0.137018763	0.100908423	0.943058534	0.611443529	0.742220826	-0.48208322	-0.01279532	0.054535434	0.49307263	0.289760868	0.178459622	0.106839225	0.203017801	0.062790189	0.973537627	0.931534808	Bacteria.Proteobacteria.Betaproteobacteria	RBL1
37578	ENSG00000080839	rs1744765	0.112100522	0.13439433	0.623278695	0.612592571	0.657413197	-0.350567575	-0.089653001	0.054444027	0.40824964	0.231305397	0.181657795	0.107005803	0.083411121	0.040889433	0.999334555	0.984995763	Bacteria.Firmicutes.Erysipelotrichia.Erysipelotrichales.Erysipelotrichaceae.Erysipelotrichaceae.UCG.003	RBL1
37579	ENSG00000080839	rs1744765	0.042779459	0.024423294	0.477003219	0.203645353	0.966928062	-0.678818491	0.137031546	-0.158075737	0.468070239	0.294720745	0.191596865	0.123115837	0.107926281	0.037548172	0.998201428	0.99782309	Bacteria.Firmicutes.Bacilli.Bacillales.Staphylococcaceae.Staphylococcus	RBL1
37580	ENSG00000080839	rs1744765	0.185522252	0.155442864	0.759373369	0.96294313	0.64836841	-0.411500309	-0.050828357	-0.004509841	0.484618166	0.28636135	0.165254541	0.096700293	0.21812362	0.103061519	0.999614985	0.99936283	Bacteria.Firmicutes.Clostridia.Clostridiales.Lachnospiraceae.Tyzzerella.4	RBL1
37581	ENSG00000080839	rs1744765	0.407009913	0.381696903	0.996973618	0.945552312	0.677853832	-0.38040631	-0.001257099	-0.012266767	0.812287758	0.431955331	0.330171692	0.178937165	0.383777214	0.180938359	0.999474336	0.999934415	Bacteria.Firmicutes.Clostridia.Clostridiales.Ruminococcaceae.Ruminococcaceae.NK4A214.group	RBL1
37582	ENSG00000080839	rs1744765	0.931337225	0.701323084	0.688974039	0.929671163	0.126953893	-0.304122174	0.12600146	-0.014881264	1.467811719	0.789504245	0.313427009	0.16796741	0.931307933	0.720631134	0.956359196	0.942918039	Bacteria.Firmicutes.Clostridia.Clostridiales.Ruminococcaceae	RBL1
37583	ENSG00000080839	rs1744765	0.048303594	0.067200375	0.13626137	0.172398581	2.423650813	-1.344807293	-0.402047603	0.229502476	1.204590784	0.722629763	0.266564608	0.166367075	0.441224413	0.385079888	0.829879665	0.99665811	Bacteria.Proteobacteria	RBL1
37584	ENSG00000080839	rs1744765	0.289773734	0.31727815	0.83774764	0.892190741	0.618464764	-0.346907739	-0.045987411	0.017467947	0.579525829	0.344256531	0.223690146	0.128387426	0.482085076	0.277049725	0.998986731	0.998377846	Bacteria.Firmicutes.Clostridia.Clostridiales.Family.XI.Anaerococcus	RBL1
37585	ENSG00000080839	rs1744765	0.354434805	0.374258501	0.437113589	0.476226588	0.463982078	-0.251406528	-0.149944445	0.077374484	0.497523986	0.281030683	0.191787881	0.107993477	0.248816839	0.137314623	0.99830237	0.997282036	Bacteria.Firmicutes.Clostridia.Clostridiales.Clostridiaceae.1.Clostridium.sensu.stricto.1	RBL1
37586	ENSG00000080839	rs1744765	0.031908553	0.04644335	0.112308965	0.123812561	0.915099589	-0.477761579	0.358334251	-0.192313145	0.417463759	0.235408943	0.222655169	0.123367954	0.034313206	0.019004043	0.918237398	0.878535754	Bacteria.Firmicutes.Clostridia.Clostridiales.Lachnospiraceae.Coprococcus.1	RBL1
37587	ENSG00000080839	rs1744765	0.05829155	0.053122756	0.88558257	0.581928855	0.781882801	-0.477064647	0.029102058	-0.067500538	0.405760096	0.242254914	0.201463151	0.121996712	0.075587406	0.027946555	0.998173674	0.994266973	Bacteria.Firmicutes.Bacilli.Bacillales	RBL1
37588	ENSG00000080839	rs1744765	0.873652253	0.86547465	0.540038141	0.52901067	0.156540374	-0.086959322	-0.234099842	0.126655174	0.980583918	0.511312253	0.380055633	0.200130895	0.527448514	0.414065705	0.966546108	0.940260264	Bacteria.Firmicutes.Clostridia.Clostridiales.Ruminococcaceae.Ruminiclostridium.6	RBL1
37589	ENSG00000080839	rs1744765	0.048021148	0.036134929	0.226625585	0.131805323	1.163603629	-0.679990793	-0.298272349	0.21225326	0.577577189	0.317892949	0.244389337	0.139097591	0.089685272	0.025076619	0.993501001	0.838181028	Bacteria.Firmicutes.Erysipelotrichia.Erysipelotrichales	RBL1
37590	ENSG00000080839	rs1744765	0.058135404	0.072999682	0.435236694	0.545964356	0.971651137	-0.502226627	0.148370732	-0.062829055	0.503919096	0.275659088	0.188996681	0.103515482	0.058977957	0.028629846	0.99894297	0.998882343	Bacteria.Verrucomicrobia.Verrucomicrobiae.Verrucomicrobiales.Verrucomicrobiaceae.Akkermansia	RBL1
37591	ENSG00000080839	rs1744765	0.246270118	0.167141427	0.979550606	0.707473299	0.697922335	-0.461619793	0.006322097	-0.050703497	0.596593245	0.330474668	0.245712448	0.13453557	0.364860772	0.128284313	0.999028109	0.997798285	Bacteria.Actinobacteria.Actinobacteria.Micrococcales.Micrococcaceae	RBL1
37592	ENSG00000080839	rs1744765	0.091772575	0.118510164	0.858211084	0.841709561	0.688433696	-0.364591181	0.033976052	-0.02223817	0.402351029	0.230513112	0.189438208	0.110916013	0.08241921	0.033185469	0.912524411	0.998318077	Bacteria.Firmicutes.Clostridia.Clostridiales.Lachnospiraceae..Eubacterium..hallii.group	RBL1
37593	ENSG00000080839	rs1744765	0.219640579	0.195177571	0.572585467	0.837974761	0.572466219	-0.34988762	-0.100022878	0.0214251	0.461944535	0.267356783	0.176383182	0.104363312	0.171293697	0.082946208	0.999305535	0.994727898	Bacteria.Proteobacteria.Gammaproteobacteria.Pseudomonadales.Pseudomonadaceae.Pseudomonas	RBL1
37594	ENSG00000080839	rs1744765	0.232805426	0.109972078	0.813756236	0.571426871	0.602361521	-0.459531692	-0.043240618	-0.059610279	0.500208804	0.283637982	0.18281465	0.104801289	0.23923198	0.070920256	0.936546966	0.926870238	Bacteria.Firmicutes.Clostridia.Clostridiales.Lachnospiraceae.Lachnospiraceae.UCG.010	RBL1
37595	ENSG00000080839	rs1744765	0.355996045	0.225434421	0.778403802	0.879992595	0.587026494	-0.43950062	0.077778438	0.023212004	0.631522776	0.359171437	0.275270328	0.153149123	0.440556421	0.191640559	0.997570438	0.984587444	Bacteria.Firmicutes.Clostridia.Clostridiales.Lachnospiraceae.Lachnospiraceae.UCG.008	RBL1
37596	ENSG00000080839	rs1744765	0.021644122	0.026917242	0.125722698	0.123763538	1.131423689	-0.616513321	0.268321351	-0.150964323	0.480965487	0.272405813	0.173016956	0.096830019	0.053217524	0.023641935	0.998735039	0.999709092	Bacteria.Bacteroidetes.Bacteroidia.Bacteroidales.Prevotellaceae.Prevotella.9	RBL1
37597	ENSG00000080839	rs1744765	0.206770264	0.211582924	0.577011851	0.731919421	0.572591506	-0.321402312	-0.101156293	0.036752493	0.449082219	0.254785629	0.180463519	0.106830159	0.142565879	0.070124142	0.999550314	0.996901429	Bacteria.Proteobacteria.Gammaproteobacteria.Pseudomonadales	RBL1
37598	ENSG00000080839	rs1744765	0.184729545	0.253573458	0.969755818	0.772842658	0.721142895	-0.341352534	0.007057063	-0.030374452	0.538028399	0.296373828	0.185426076	0.104795114	0.209153726	0.142808038	0.972201952	0.91465847	Bacteria.Firmicutes.Negativicutes.Selenomonadales.Veillonellaceae	RBL1
37599	ENSG00000080839	rs1744765	0.173252517	0.153758419	0.747661592	0.939695239	0.614422895	-0.363478579	0.058279348	0.007826326	0.446296136	0.251896144	0.180390847	0.103057073	0.132805131	0.052694818	0.997466038	0.996556542	Bacteria.Bacteroidetes.Bacteroidia.Bacteroidales.Rikenellaceae	RBL1
37600	ENSG00000080839	rs1744765	0.82615674	0.82090544	0.292756854	0.308498965	0.145259061	-0.080824807	-0.343390456	0.187697155	0.658749283	0.355611417	0.32378303	0.182887966	0.454088866	0.265769649	0.805594244	0.987554159	Bacteria.Firmicutes.Clostridia.Clostridiales.Family.XIII	RBL1
37601	ENSG00000080839	rs1744765	0.267436127	0.154895193	0.809424126	0.784051603	0.611526688	-0.444533403	-0.061486117	-0.038879131	0.546770588	0.308932604	0.253930153	0.141295574	0.258892004	0.114295606	0.963485106	0.977431316	Bacteria.Firmicutes.Bacilli.Lactobacillales.Carnobacteriaceae.Granulicatella	RBL1
37602	ENSG00000080839	rs1744765	0.063422377	0.076524592	0.972971272	0.623096544	0.741674362	-0.402407035	-0.005740677	0.048906549	0.392835124	0.22363236	0.168790346	0.099043991	0.054336905	0.02245223	0.998880039	0.977338403	Bacteria.Proteobacteria.Deltaproteobacteria.Desulfovibrionales.Desulfovibrionaceae.Bilophila	RBL1
37603	ENSG00000080839	rs1744765	0.389364857	0.42774834	0.249145628	0.246163459	0.406702285	-0.210359789	0.214038802	-0.121858701	0.469371695	0.263617867	0.184090676	0.104142669	0.243598984	0.129571275	0.845387752	0.841901386	Bacteria.Firmicutes.Clostridia.Clostridiales.Lachnospiraceae.Roseburia	RBL1
37604	ENSG00000080839	rs1744765	0.13543059	0.23147278	0.157118918	0.101270226	0.595970184	-0.277253695	0.294285388	-0.195340971	0.394286391	0.229571709	0.205635396	0.117538778	0.103507561	0.069802582	0.881561814	0.78075223	Bacteria.Firmicutes.Clostridia.Clostridiales.Lachnospiraceaencultured	RBL1
37605	ENSG00000080839	rs1744765	0.036838765	0.058321207	0.388209582	0.667455857	0.95563452	-0.478517222	0.14320537	-0.04047764	0.448494084	0.248357827	0.164867786	0.093790207	0.050446557	0.025281538	0.757454954	0.977425591	Bacteria.Firmicutes.Negativicutes.Selenomonadales.Acidaminococcaceae.Phascolarctobacterium	RBL1
37606	ENSG00000080839	rs1744765	0.695926887	0.713646207	0.898514151	0.902038797	0.532843279	-0.281397136	0.029127455	-0.01621219	1.357437038	0.763534713	0.227504025	0.131208531	0.906199841	0.71254427	0.998912436	0.995383189	Bacteria.Bacteroidetes.Bacteroidia.Bacteroidales	RBL1
37607	ENSG00000080839	rs1744765	0.765218579	0.730043209	0.738735001	0.766129308	0.337532029	-0.202004012	-0.13489178	0.06235902	1.125593763	0.582925562	0.402738092	0.208788199	0.548023359	0.344586864	0.996423631	0.972476884	Bacteria.Bacteroidetes.Bacteroidia.Bacteroidales.Prevotellaceae.Prevotella.7	RBL1
37608	ENSG00000080839	rs1744765	0.085374216	0.10692259	0.9320833	0.83603726	0.698643393	-0.371732762	0.015425495	-0.021010023	0.400021718	0.227433906	0.180310123	0.101114605	0.061574551	0.029861883	0.909030521	0.98327859	Bacteria.Proteobacteria.Gammaproteobacteria.Pasteurellales.Pasteurellaceae.Haemophilus	RBL1
37609	ENSG00000080839	rs1744765	0.149251952	0.195689018	0.814327218	0.950112827	0.867310854	-0.41983143	0.0605858	0.008910447	0.594372208	0.321174517	0.256950154	0.141878285	0.161443626	0.091140555	0.918487295	0.99827201	Bacteria.Firmicutes.Clostridia.Clostridiales.Ruminococcaceae..Eubacterium..coprostanoligenes.group	RBL1
37610	ENSG00000080839	rs1744765	0.0658782	0.093784397	0.632438867	0.887508899	0.799812228	-0.409672321	0.087015438	-0.014795899	0.427639512	0.240942495	0.181081833	0.104193034	0.072016711	0.031373261	0.806317004	0.924689794	Bacteria.Firmicutes.Clostridia.Clostridiales.Lachnospiraceae.Lachnospira	RBL1
37611	ENSG00000080839	rs1744765	0.067516366	0.06952951	0.998819741	0.579352544	0.728977844	-0.413097798	-0.000275345	0.058550377	0.392178738	0.223905132	0.185436013	0.105101008	0.062460748	0.022897919	0.947828778	0.951899872	Bacteria.Proteobacteria.Deltaproteobacteria	RBL1
37612	ENSG00000080839	rs1744765	0.097115284	0.117187923	0.335880278	0.456182981	1.668694626	-0.814340599	0.369054791	-0.149743825	0.991545582	0.512983011	0.380700728	0.199775517	0.175000697	0.09135494	0.850968726	0.896965033	Bacteria.Firmicutes.Clostridia.Clostridiales.Lachnospiraceae..Eubacterium..xylanophilum.group	RBL1
37613	ENSG00000080839	rs1744765	0.020723423	0.015673482	0.150152432	0.082903841	1.131867032	-0.687795598	0.293228588	-0.199210882	0.477596401	0.27726954	0.201402858	0.11313629	0.076908753	0.022512421	0.999814869	0.907533519	Bacteria.Actinobacteria.Actinobacteria.Corynebacteriales.Corynebacteriaceae	RBL1
37614	ENSG00000080839	rs1744765	0.086127214	0.108585789	0.945275433	0.844456197	0.696520225	-0.369807265	0.012377364	-0.019946427	0.39978759	0.227348629	0.179635499	0.101266233	0.063419791	0.029343963	0.885046842	0.937217323	Bacteria.Proteobacteria.Gammaproteobacteria.Pasteurellales.Pasteurellaceae	RBL1
37615	ENSG00000080839	rs1744765	0.133791225	0.196003878	0.445490555	0.472153697	0.627200161	-0.323867613	-0.139296373	0.079018686	0.413176421	0.247938186	0.181481287	0.109272815	0.116657187	0.074190362	0.998970432	0.998994847	Bacteria.Firmicutes.Erysipelotrichia.Erysipelotrichales.Erysipelotrichaceae.Erysipelatoclostridium	RBL1
37616	ENSG00000080839	rs1744765	0.141581981	0.112473162	0.961042656	0.710243857	0.705756073	-0.448307496	0.008303425	0.03821324	0.474381431	0.278690905	0.169350458	0.102411345	0.171781599	0.071683419	0.990377206	0.936820247	Bacteria.Proteobacteria.Betaproteobacteria.Burkholderiales	RBL1
37617	ENSG00000080839	rs1744765	0.357209403	0.414976469	0.900079966	0.831401985	0.630234156	-0.309322047	-0.032081501	0.029853383	0.679729474	0.377066617	0.254525403	0.139665797	0.42444695	0.263623779	0.986439568	0.979204363	Bacteria.Proteobacteria.Deltaproteobacteria.Desulfovibrionales.Desulfovibrionaceae.Desulfovibrio	RBL1
37618	ENSG00000080839	rs1744765	0.06974853	0.074976825	0.900906954	0.675680271	0.721260181	-0.403917334	0.02260638	0.043314229	0.391248283	0.223259472	0.180857357	0.103071936	0.056302694	0.023743596	0.974493943	0.961745829	Bacteria.Proteobacteria.Deltaproteobacteria.Desulfovibrionales.Desulfovibrionaceae	RBL1
37619	ENSG00000080839	rs1744765	0.166725715	0.147040253	0.855796718	0.694011167	0.762500524	-0.448541922	-0.039605684	0.047800457	0.545333496	0.305689318	0.217088893	0.120969847	0.179232431	0.073216278	0.998997514	0.969189617	Bacteria.Firmicutes.Clostridia.Clostridiales.Ruminococcaceae.Subdoligranulum	RBL1
37620	ENSG00000080839	rs1744765	0.097888784	0.127573326	0.176923394	0.198985757	0.663247179	-0.34797095	0.196532381	-0.112581828	0.395034667	0.225492362	0.143991605	0.08677016	0.068503388	0.034864908	0.934169653	0.990835033	Bacteria.Bacteroidetes.Bacteroidia.Bacteroidales.Porphyromonadaceae.Parabacteroides	RBL1
37621	ENSG00000080839	rs1744765	0.165409187	0.173600531	0.788944736	0.756315951	0.805254322	-0.439926763	0.070560161	-0.046403417	0.574096908	0.319810394	0.262529492	0.148913026	0.215962384	0.098009183	0.99846362	0.994553009	Bacteria.Firmicutes.Clostridia.Clostridiales.Ruminococcaceae.Ruminiclostridium.9	RBL1
37622	ENSG00000080839	rs1744765	0.05694733	0.068782177	0.326350005	0.335553623	1.103760433	-0.596901269	0.280712627	-0.155163176	0.569640499	0.322638999	0.283879054	0.159950604	0.120299527	0.048795441	0.999550585	0.940419146	Bacteria.Firmicutes.Clostridia.Clostridiales.Lachnospiraceae.Lachnospiraceae.ND3007.group	RBL1
37623	ENSG00000080839	rs1744765	0.429569057	0.461358829	0.507910612	0.44811951	0.454708978	-0.229243077	-0.154290953	0.098495352	0.57209284	0.309395552	0.231765792	0.129071721	0.290786014	0.151682041	0.859695458	0.924960833	Bacteria.Firmicutes.Clostridia.Clostridiales.Ruminococcaceae.Ruminococcus.2	RBL1
37624	ENSG00000080839	rs1744765	0.007333598	0.011361091	0.050354952	0.09368149	1.628096346	-0.83338362	-0.317228753	0.156577924	0.588408973	0.319997542	0.159140394	0.09205942	0.034785804	0.013630361	0.932672331	0.965530807	Bacteria.Proteobacteria.Gammaproteobacteria.Enterobacteriales.Enterobacteriaceae	RBL1
37625	ENSG00000080839	rs1744765	0.129936863	0.149864824	0.890688946	0.832494972	0.7433621	-0.41185431	0.045735876	-0.040934369	0.484754118	0.282677728	0.331505928	0.192776012	0.149936976	0.08240018	0.940904933	0.994989321	Bacteria.Actinobacteria.Coriobacteriia.Coriobacteriales	RBL1
37626	ENSG00000080839	rs1744765	0.097384935	0.042741646	0.622731632	0.253079015	0.844106684	-0.583179216	0.102641194	-0.133387852	0.501984848	0.282252176	0.207647221	0.115690069	0.162608919	0.034148023	0.983429989	0.997803387	Bacteria.Actinobacteria.Actinobacteria.Micrococcales	RBL1
37627	ENSG00000080839	rs1744765	0.075841462	0.09097168	0.912801858	0.810826744	0.72144139	-0.393231472	0.026903639	-0.032130587	0.399977498	0.229241951	0.244743821	0.133698931	0.068896796	0.02818677	0.861524893	0.977540482	Bacteria.Actinobacteria.Actinobacteria.Bifidobacteriales.Bifidobacteriaceae	RBL1
37628	ENSG00000080839	rs1744765	0.451737903	0.578943445	0.539569716	0.373247824	0.446321636	-0.18120015	0.198234991	-0.157989757	0.589584804	0.324912486	0.321457143	0.176230865	0.358608703	0.199138766	0.941534362	0.972299477	Bacteria.Actinobacteria	RBL1
37629	ENSG00000080839	rs1744765	0.245656192	0.29333941	0.738238651	0.825765231	0.606378964	-0.340392855	-0.072324464	0.029193504	0.517660433	0.32134747	0.215509349	0.132089992	0.336307852	0.176343818	0.99946547	0.972078348	Bacteria.Firmicutes.Erysipelotrichia.Erysipelotrichales.Erysipelotrichaceae..Clostridium..innocuum.group	RBL1
37630	ENSG00000080839	rs1744765	0.370625061	0.265052836	0.55520181	0.407202989	1.839092084	-1.222707802	-0.226660152	0.171429158	2.040140464	1.087745276	0.382220469	0.205512496	0.846050599	0.528951589	0.876277026	0.808216105	Bacteria.Firmicutes.Clostridia.Clostridiales.Lachnospiraceae	RBL1
37631	ENSG00000080839	rs1744765	0.226397615	0.185229142	0.639359942	0.515665363	1.030788549	-0.630727604	-0.128900759	0.101475747	0.844157087	0.471114243	0.273810596	0.155265954	0.517244291	0.243856898	0.996108676	0.996850396	Bacteria.Firmicutes.Clostridia.Clostridiales.Lachnospiraceae..Ruminococcus..gnavus.group	RBL1
37632	ENSG00000081014	rs2306335	0.53344402	0.337147357	0.838236862	0.997559228	-0.433913016	0.36170534	0.050767454	0.000420083	0.693100978	0.374105986	0.24769862	0.136805079	0.459200693	0.196694746	0.999469974	0.99995319	Bacteria.Bacteroidetes.Bacteroidia.Bacteroidales.Porphyromonadaceae.Barnesiella	AP4E1
37633	ENSG00000081014	rs2306335	0.01103927	0.004059705	0.082326055	0.053484725	-1.045652255	0.677331561	-0.378019624	0.236226979	0.399834535	0.227476117	0.214272828	0.120144382	0.037551508	0.005082636	0.684046952	0.935649287	Bacteria.Bacteroidetes.Bacteroidia.Bacteroidales.Porphyromonadaceae.Odoribacter	AP4E1
37634	ENSG00000081014	rs2306335	0.42299088	0.311627034	0.223039893	0.242123134	-0.30645159	0.23283017	0.200922969	-0.111391005	0.380092144	0.228347689	0.163343589	0.094376322	0.264668731	0.128263499	0.995652601	0.976854668	Bacteria.Firmicutes.Clostridia.Clostridiales.Clostridiaceae.1	AP4E1
37635	ENSG00000081014	rs2306335	0.051959841	0.023669492	0.425971823	0.220586397	-0.602755093	0.411828008	0.129822512	-0.117633406	0.304534337	0.177812762	0.162063567	0.095119881	0.050700636	0.011710574	0.616154582	0.832236893	Bacteria.Firmicutes.Negativicutes.Selenomonadales.Veillonellaceae.Veillonella	AP4E1
37636	ENSG00000081014	rs2306335	0.103773485	0.100788092	0.222255268	0.124119942	-0.505322206	0.307774092	-0.204081588	0.147963662	0.306327246	0.184923981	0.165627059	0.094997025	0.112049304	0.045330819	0.997851323	0.935348541	Bacteria.Firmicutes.Clostridia.Clostridiales.Lachnospiraceae.Fusicatenibacter	AP4E1
37637	ENSG00000081014	rs2306335	0.118415448	0.074533916	0.897773297	0.91441892	-0.562529939	0.383458362	0.030839195	-0.015358981	0.355566893	0.211620418	0.239118408	0.142372229	0.121509791	0.036089512	0.84628754	0.868962619	Bacteria.Firmicutes.Clostridia.Clostridiales.Ruminococcaceae.Butyricicoccus	AP4E1
37638	ENSG00000081014	rs2306335	0.166498952	0.156936085	0.880709486	0.980390464	-0.636080676	0.391281554	-0.027009307	-0.002746285	0.454672369	0.27329029	0.179282392	0.111308582	0.328444446	0.136419533	0.998929462	0.999768153	Bacteria.Firmicutes.Clostridia.Clostridiales.Lachnospiraceae..Eubacterium..ventriosum.group	AP4E1
37639	ENSG00000081014	rs2306335	0.121704187	0.046021868	0.886482655	0.712454328	-0.527198996	0.389415127	0.017216577	0.025261372	0.33626123	0.191496038	0.120135898	0.068245912	0.088348273	0.020534078	0.998409995	0.996467843	Bacteria.Verrucomicrobia	AP4E1
37640	ENSG00000081014	rs2306335	0.152196918	0.174503291	0.665265279	0.908614268	-0.761925248	0.423855205	-0.081962272	0.012668225	0.525990604	0.308782863	0.188589325	0.109940515	0.254600053	0.141664434	0.999586829	0.996426659	Bacteria.Firmicutes.Negativicutes.Selenomonadales.Veillonellaceae.Megasphaera	AP4E1
37641	ENSG00000081014	rs2306335	0.254086155	0.21573676	0.727113045	0.583715438	-0.479516573	0.303904474	0.065647711	-0.058984486	0.416786808	0.243135923	0.18732118	0.107112991	0.185874309	0.08878548	0.999305535	0.990226145	Bacteria.Proteobacteria.Gammaproteobacteria.Pseudomonadales.Pseudomonadaceae.Pseudomonas	AP4E1
37642	ENSG00000081014	rs2306335	0.502607862	0.486537723	0.827061188	0.900771701	-0.863094685	0.482678266	0.051271407	-0.015851093	1.280383676	0.689779048	0.233751805	0.126639405	0.902918225	0.639732162	0.998947111	0.995399427	Bacteria.Bacteroidetes	AP4E1
37643	ENSG00000081014	rs2306335	0.045558018	0.021666795	0.489640225	0.317284596	-0.630661363	0.426628022	-0.082241257	0.069831687	0.309446521	0.181391168	0.118372478	0.069298936	0.04629292	0.011468543	0.973523722	0.966688183	Bacteria.Proteobacteria.Betaproteobacteria.Burkholderiales.Alcaligenaceae.Parasutterella	AP4E1
37644	ENSG00000081014	rs2306335	0.215826961	0.238283183	0.313957991	0.378715779	-3.044558568	1.553462775	0.417012297	-0.195978042	2.436254766	1.305357131	0.410974175	0.221138819	0.987348183	0.638249034	0.996576058	0.809070299	Bacteria.Firmicutes.Clostridia.Clostridiales	AP4E1
37645	ENSG00000081014	rs2306335	0.067690965	0.024941808	0.81029464	0.458907866	-0.566684133	0.411436269	-0.030895089	0.055462764	0.305066225	0.179302737	0.12819016	0.074445227	0.063165685	0.012044855	0.743297546	0.957040409	Bacteria.Firmicutes.Negativicutes.Selenomonadales.Acidaminococcaceae	AP4E1
37646	ENSG00000081014	rs2306335	0.950902443	0.779055877	0.468954152	0.473146633	-0.049478345	0.118177776	0.214539645	-0.113699661	0.800515449	0.419518246	0.294541313	0.157586597	0.683587689	0.384765905	0.996483139	0.869987637	Bacteria.Bacteroidetes.Bacteroidia.Bacteroidales.Porphyromonadaceae.Butyricimonas	AP4E1
37647	ENSG00000081014	rs2306335	0.005207274	0.01153895	0.036805272	0.28213463	-0.973640277	0.517472391	0.291219853	-0.09432253	0.336890669	0.199146065	0.136648881	0.086981627	0.023705201	0.01158864	0.993501001	0.861077217	Bacteria.Firmicutes.Erysipelotrichia.Erysipelotrichales	AP4E1
37648	ENSG00000081014	rs2306335	0.052703765	0.014531178	0.399796932	0.18869331	-0.854836315	0.624908208	0.200463523	-0.17742928	0.433300501	0.248962349	0.236543971	0.133588238	0.09410412	0.015615222	0.711823614	0.982679299	Bacteria.Firmicutes.Bacilli	AP4E1
37649	ENSG00000081014	rs2306335	0.732512855	0.987126248	0.140136813	0.204251372	0.209482912	-0.005713658	0.312910359	-0.15723785	0.610319802	0.352764538	0.209549699	0.12262948	0.493080871	0.509951023	0.447506219	0.696453003	Bacteria.Firmicutes.Erysipelotrichia.Erysipelotrichales.Erysipelotrichaceae.Holdemanella	AP4E1
37650	ENSG00000081014	rs2306335	0.06252572	0.019955937	0.750651006	0.357126049	-0.595260101	0.4372933	0.052909509	-0.091447852	0.314185346	0.183346167	0.16580343	0.098612484	0.066461966	0.009985772	0.742854169	0.955303348	Bacteria.Firmicutes.Bacilli.Lactobacillales.Streptococcaceae	AP4E1
37651	ENSG00000081014	rs2306335	0.035299732	0.014358638	0.277208971	0.212592053	-0.803867076	0.533588032	-0.201150288	0.134661841	0.374051454	0.212189298	0.183587965	0.106989403	0.068524388	0.012567849	0.911591624	0.851845865	Bacteria.Firmicutes.Clostridia.Clostridiales.Ruminococcaceae.Ruminococcaceae.UCG.005	AP4E1
37652	ENSG00000081014	rs2306335	0.57865129	0.412346265	0.089874774	0.151039252	-0.210685495	0.198481755	0.27584095	-0.141321983	0.377491803	0.240585374	0.16024831	0.09728089	0.491376352	0.221618443	0.997152221	0.990360691	Bacteria.Firmicutes.Clostridia.Clostridiales.Family.XI	AP4E1
37653	ENSG00000081014	rs2306335	0.945590376	0.745224941	0.338853376	0.514222168	0.046660697	0.11888607	0.227715567	-0.086101971	0.681123467	0.364338665	0.236361613	0.131289798	0.547627001	0.33832631	0.815783163	0.909473258	Bacteria.Firmicutes.Clostridia.Clostridiales.Ruminococcaceae.Ruminococcaceae.UCG.014	AP4E1
37654	ENSG00000081014	rs2306335	0.541273721	0.760151681	0.140916864	0.034598949	-0.231472288	0.068279221	0.277335643	-0.23222524	0.376941824	0.22273508	0.186097483	0.107628546	0.362335754	0.314035408	0.988161388	0.950695192	Bacteria.Firmicutes.Bacilli.Lactobacillales.Carnobacteriaceae	AP4E1
37655	ENSG00000081014	rs2306335	0.079591883	0.035009092	0.442656319	0.616989975	-0.551551938	0.401988096	0.138590132	-0.052480668	0.309768717	0.186743732	0.179436449	0.104439598	0.095837283	0.016208354	0.93665316	0.9293863	Bacteria.Firmicutes.Clostridia.Clostridiales.Lachnospiraceae..Eubacterium..eligens.group	AP4E1
37656	ENSG00000081014	rs2306335	0.544568374	0.507284141	0.484067716	0.342127512	-0.309361228	0.194981863	-0.139136487	0.115178954	0.507923231	0.292455623	0.197708961	0.120371203	0.386440678	0.229962647	0.998793879	0.998019463	Bacteria.Firmicutes.Clostridia.Clostridiales.Lachnospiraceae.Blautia	AP4E1
37657	ENSG00000081014	rs2306335	0.47228255	0.474481744	0.245857552	0.178201577	-0.285680146	0.173212606	0.207591227	-0.151089771	0.395174774	0.240799728	0.177295189	0.111029025	0.416086475	0.213096374	0.999274386	0.998480911	Bacteria.Firmicutes.Clostridia.Clostridiales.Ruminococcaceae.Ruminococcaceae.UCG.013	AP4E1
37658	ENSG00000081014	rs2306335	0.006016177	0.011230009	0.038653382	0.256096688	-0.941610944	0.510180344	0.28553135	-0.097957941	0.331721511	0.195566065	0.135322824	0.085507801	0.022923398	0.009306749	0.999513786	0.876216416	Bacteria.Firmicutes.Erysipelotrichia.Erysipelotrichales.Erysipelotrichaceae	AP4E1
37659	ENSG00000081014	rs2306335	0.080618594	0.045177462	0.772163178	0.412914847	-0.60877604	0.402415949	-0.051567976	0.084707322	0.343099593	0.19709437	0.177369086	0.102801793	0.068521044	0.014098628	0.998239218	0.963779741	Bacteria.Firmicutes.Clostridia.Clostridiales.Ruminococcaceae.Flavonifractor	AP4E1
37660	ENSG00000081014	rs2306335	0.06447813	0.020413245	0.408419685	0.244519088	-0.843592272	0.618472576	-0.211059987	0.174223619	0.448642562	0.260301716	0.253683552	0.148371567	0.148646338	0.03008982	0.870228643	0.978883571	Bacteria.Firmicutes.Clostridia.Clostridiales.Family.XIII.Family.XIII.AD3011.group	AP4E1
37661	ENSG00000081014	rs2306335	0.965392814	0.944217808	0.23585627	0.217593226	0.025988837	0.024361477	0.246026272	-0.152159429	0.596727795	0.346849249	0.205654571	0.122232268	0.684820045	0.490909607	0.999437234	0.98110946	Bacteria.Proteobacteria.Betaproteobacteria.Neisseriales.Neisseriaceae	AP4E1
37662	ENSG00000081014	rs2306335	0.076397043	0.045955592	0.803491337	0.696120468	-0.564739055	0.37604415	0.032959841	-0.030589658	0.313706946	0.184862733	0.13192671	0.07798054	0.069745697	0.016207176	0.841059732	0.8806471	Bacteria.Fusobacteria.Fusobacteriia.Fusobacteriales.Fusobacteriaceae.Fusobacterium	AP4E1
37663	ENSG00000081014	rs2306335	0.074914206	0.047994061	0.417247381	0.482301055	-0.925622126	0.565276437	0.155283504	-0.075562261	0.511511502	0.280550857	0.190221188	0.106937517	0.107068655	0.028707761	0.99786128	0.999462671	Bacteria.Firmicutes.Clostridia.Clostridiales.Lachnospiraceae.Anaerostipes	AP4E1
37664	ENSG00000081014	rs2306335	0.050867666	0.016975031	0.615064976	0.292271166	-0.616985223	0.446280332	0.083804569	-0.104860473	0.310224194	0.182206083	0.165866875	0.0987727	0.060336716	0.009538533	0.695272835	0.921307549	Bacteria.Firmicutes.Bacilli.Lactobacillales.Streptococcaceae.Streptococcus	AP4E1
37665	ENSG00000081014	rs2306335	0.081589436	0.116684768	0.882456243	0.675528166	-0.54970592	0.323637396	0.036043989	-0.062088943	0.310822513	0.203585723	0.242835447	0.147675305	0.120983944	0.070633072	0.958783129	0.989731238	Bacteria.Actinobacteria.Coriobacteriia.Coriobacteriales.Coriobacteriaceae	AP4E1
37666	ENSG00000081014	rs2306335	0.369088784	0.335793978	0.713973558	0.763056675	-0.963312223	0.567112805	0.073746208	-0.033561576	1.065175323	0.584903483	0.200340603	0.11086739	0.816534957	0.537559999	0.99911693	0.988516092	Bacteria.Bacteroidetes.Bacteroidia.Bacteroidales.Bacteroidaceae.Bacteroides	AP4E1
37667	ENSG00000081014	rs2306335	0.063868083	0.032389547	0.961437247	0.91721673	-0.589699582	0.418632916	-0.007204618	-0.008866949	0.312879846	0.191531315	0.148444787	0.084982085	0.088345706	0.023986411	0.999507593	0.935584968	Bacteria.Firmicutes.Clostridia.Clostridiales.Lachnospiraceae.Lachnoclostridium	AP4E1
37668	ENSG00000081014	rs2306335	0.330417626	0.482637233	0.118562285	0.066042543	-0.328097854	0.155140123	0.284019199	-0.212766515	0.33462138	0.219727266	0.179597289	0.113831822	0.334143734	0.226818394	0.998330087	0.999834196	Bacteria.Actinobacteria.Coriobacteriia.Coriobacteriales.Coriobacteriaceae.Collinsella	AP4E1
37669	ENSG00000081014	rs2306335	0.244937987	0.157857712	0.148942277	0.169516049	-0.389311438	0.281970861	0.235595752	-0.127915016	0.331841262	0.197386671	0.161329989	0.092094534	0.157769801	0.054965207	0.764627712	0.956405468	Bacteria.Firmicutes.Clostridia.Clostridiales.Peptostreptococcaceae.Intestinibacter	AP4E1
37670	ENSG00000081014	rs2306335	0.068495745	0.028108445	0.391015864	0.087446494	-0.583682402	0.40730346	-0.16161463	0.184577237	0.315159379	0.181407858	0.187172624	0.106397623	0.046302086	0.010237302	0.946830748	0.956901174	Bacteria.Firmicutes.Clostridia.Clostridiales.Ruminococcaceae.Ruminiclostridium.5	AP4E1
37671	ENSG00000081014	rs2306335	0.096988081	0.103443822	0.209913109	0.089887662	-0.509161825	0.300441052	-0.172038252	0.136696224	0.302428593	0.181950606	0.135875967	0.07941619	0.094051458	0.03905793	0.997466038	0.994193156	Bacteria.Bacteroidetes.Bacteroidia.Bacteroidales.Rikenellaceae	AP4E1
37672	ENSG00000081014	rs2306335	0.055238686	0.035959428	0.961315405	0.60849234	-0.599696786	0.384366448	0.005319009	-0.033279955	0.30729403	0.179514381	0.109248023	0.06466079	0.061341309	0.015160881	0.825277006	0.864763986	Bacteria.Proteobacteria.Betaproteobacteria.Burkholderiales.Alcaligenaceae.Sutterella	AP4E1
37673	ENSG00000081014	rs2306335	0.358513481	0.2811027	0.317932164	0.242786406	-0.351827306	0.240934383	-0.143257712	0.096702669	0.380495434	0.221702819	0.142356601	0.082048257	0.243656904	0.127426843	0.943988959	0.857920428	Bacteria.Proteobacteria.Betaproteobacteria.Burkholderiales.Alcaligenaceae	AP4E1
37674	ENSG00000081014	rs2306335	0.033500382	0.0180397	0.316535949	0.367467471	-0.770815938	0.482091569	-0.196253702	0.100204172	0.354984938	0.198777162	0.194453112	0.110423246	0.049681739	0.007907997	0.999989953	0.995249858	Bacteria.Firmicutes.Clostridia.Clostridiales.Christensenellaceae	AP4E1
37675	ENSG00000081014	rs2306335	0.715825008	0.570245578	0.419159826	0.348994914	-0.206685646	0.174728939	0.186356087	-0.11444079	0.565316659	0.306249217	0.22922951	0.121326486	0.370051026	0.193805969	0.937318069	0.997412515	Bacteria.Proteobacteria.Gammaproteobacteria.Enterobacteriales.Enterobacteriaceae.Citrobacter	AP4E1
37676	ENSG00000081014	rs2306335	0.422167643	0.34163985	0.60096117	0.541278122	-0.389243622	0.266360634	0.086377309	-0.058172399	0.481919007	0.278085123	0.16435555	0.094732072	0.328425593	0.177909396	0.999614985	0.99936283	Bacteria.Firmicutes.Clostridia.Clostridiales.Lachnospiraceae.Tyzzerella.4	AP4E1
37677	ENSG00000081014	rs2306335	0.144552794	0.069372924	0.710085455	0.574474801	-0.734747306	0.530889263	0.064551605	-0.054527276	0.497611908	0.287584167	0.172898969	0.09663122	0.249639855	0.076722589	0.889274123	0.995251343	Bacteria.Proteobacteria.Gammaproteobacteria	AP4E1
37678	ENSG00000081014	rs2306335	0.20521832	0.103792799	0.157717631	0.396893518	-0.406487323	0.302843348	-0.18503103	0.065465176	0.317704733	0.183594659	0.129482041	0.076771362	0.109081866	0.029904815	0.934169653	0.990835033	Bacteria.Bacteroidetes.Bacteroidia.Bacteroidales.Porphyromonadaceae.Parabacteroides	AP4E1
37679	ENSG00000081014	rs2306335	0.054047492	0.017886465	0.448788737	0.226671249	-0.747934271	0.530361945	0.162803192	-0.151056666	0.381317558	0.218375879	0.213659192	0.123780527	0.075557827	0.011663126	0.591444074	0.910444892	Bacteria.Firmicutes.Bacilli.Lactobacillales	AP4E1
37680	ENSG00000081014	rs2306335	0.204051197	0.233553996	0.28341129	0.348684031	-3.65591089	1.841169325	0.508777119	-0.239349625	2.849960669	1.531408387	0.470437215	0.25358614	0.999415694	0.764196657	0.990344402	0.933994762	Bacteria.Firmicutes	AP4E1
37681	ENSG00000081014	rs2306335	0.905351655	0.886038877	0.446210089	0.340057541	0.118032971	-0.07774446	-0.252161939	0.175087402	0.98887089	0.540367336	0.329049778	0.182192084	0.852557795	0.621225447	0.99967607	0.999141757	Bacteria.Firmicutes.Negativicutes.Selenomonadales	AP4E1
37682	ENSG00000081014	rs2306335	0.14017439	0.078436812	0.924980682	0.887514032	-0.60870771	0.414731	0.014902771	-0.012531029	0.407678446	0.232008574	0.157664135	0.088247827	0.16124077	0.047855954	0.998302481	0.99762474	Bacteria.Proteobacteria.Gammaproteobacteria.Enterobacteriales.Enterobacteriaceae.Escherichia.Shigella	AP4E1
37683	ENSG00000081014	rs2306335	0.501262494	0.408529755	0.532240976	0.455544173	-0.338355935	0.235403921	-0.118013378	0.079408599	0.500362092	0.283010549	0.187951559	0.105789486	0.40012964	0.168416512	0.958166	0.92558861	Bacteria.Proteobacteria.Betaproteobacteria	AP4E1
37684	ENSG00000081014	rs2306335	0.056720266	0.105162288	0.211774983	0.48595629	-1.567704252	0.740978365	0.265621684	-0.084092812	0.808315796	0.451021672	0.210656187	0.120013412	0.289939213	0.204193792	0.749243804	0.890273479	Bacteria.Firmicutes.Clostridia.Clostridiales.Lachnospiraceae..Eubacterium..rectale.group	AP4E1
37685	ENSG00000081014	rs2306335	0.125941527	0.058181932	0.618064599	0.854065257	-0.509374322	0.365991686	-0.077012881	0.017503721	0.328644299	0.189847257	0.15373	0.094791076	0.100077148	0.019251996	0.886395318	0.998318077	Bacteria.Firmicutes.Clostridia.Clostridiales.Lachnospiraceae..Eubacterium..hallii.group	AP4E1
37686	ENSG00000081014	rs2306335	0.051822716	0.02496396	0.746129721	0.9328261	-0.607492823	0.411917464	-0.044834632	-0.006826384	0.306743306	0.179540959	0.137908034	0.080678801	0.046756558	0.009624273	0.868669999	0.937217323	Bacteria.Proteobacteria.Gammaproteobacteria.Pasteurellales.Pasteurellaceae	AP4E1
37687	ENSG00000081014	rs2306335	0.205943982	0.090379748	0.689374785	0.481863412	-0.748541131	0.559291283	-0.101416864	0.104429887	0.585997985	0.325439037	0.252616963	0.14764355	0.354424211	0.114923194	0.949973883	0.981962125	Bacteria.Firmicutes.Clostridia.Clostridiales.Ruminococcaceae.Anaerotruncus	AP4E1
37688	ENSG00000081014	rs2306335	0.153081903	0.090375814	0.931602894	0.903584603	-0.609643172	0.414837983	0.013955554	-0.010924849	0.421786487	0.241381893	0.16197922	0.089841869	0.203063846	0.057858386	0.997400574	0.966444609	Bacteria.Proteobacteria.Gammaproteobacteria.Enterobacteriales.Enterobacteriaceae	AP4E1
37689	ENSG00000081014	rs2306335	0.051238611	0.024848581	0.417718739	0.307923871	-0.715450458	0.468438781	-0.137683213	0.103872752	0.360325484	0.204007617	0.168832613	0.101090117	0.05478192	0.009335377	0.797897073	0.982322495	Bacteria.Firmicutes.Clostridia.Clostridiales.Ruminococcaceaencultured	AP4E1
37690	ENSG00000081014	rs2306335	0.086666058	0.028352713	0.918006692	0.481612849	-0.664958551	0.523509573	-0.014279508	0.059524985	0.382341091	0.233539459	0.138180202	0.08410847	0.105857909	0.024981782	0.935438279	0.818262543	Bacteria.Firmicutes.Clostridia.Clostridiales.Lachnospiraceae.Tyzzerella	AP4E1
37691	ENSG00000081014	rs2306335	0.722130647	0.283051582	0.27544866	0.671397539	-0.17088936	0.304341509	0.205252549	-0.046752879	0.478501619	0.281195221	0.186640485	0.109714296	0.581927718	0.19957869	0.69094469	0.893971526	Bacteria.Firmicutes.Erysipelotrichia.Erysipelotrichales.Erysipelotrichaceae.Faecalitalea	AP4E1
37692	ENSG00000081014	rs2306335	0.135066446	0.089202565	0.991015574	0.941517374	-0.580563106	0.385826824	0.002160346	-0.008063286	0.383729212	0.223664056	0.191125516	0.109491888	0.112793752	0.036901077	0.999550314	0.999283125	Bacteria.Proteobacteria.Gammaproteobacteria.Pseudomonadales	AP4E1
37693	ENSG00000081014	rs2306335	0.181251358	0.114729713	0.146914792	0.137566864	-0.431705354	0.300855336	-0.230140549	0.134748088	0.319502366	0.188222184	0.156795435	0.089642963	0.102477133	0.040810693	0.996033175	0.929840174	Bacteria.Firmicutes.Clostridia.Clostridiales.Lachnospiraceae.Lachnospiraceae.NK4A136.group	AP4E1
37694	ENSG00000081014	rs2306335	0.076219604	0.045775839	0.804773712	0.697380784	-0.564941333	0.37623868	0.032759737	-0.030467021	0.313625372	0.184800559	0.132005437	0.078008689	0.069674377	0.015653567	0.854226402	0.87724048	Bacteria.Fusobacteria.Fusobacteriia.Fusobacteriales	AP4E1
37695	ENSG00000081014	rs2306335	0.062412093	0.019592763	0.862430723	0.745265724	-0.574995211	0.428781837	0.023168702	0.025197484	0.303354259	0.179225292	0.133185389	0.077233114	0.069617869	0.011235475	0.86996278	0.989945032	Bacteria.Firmicutes.Negativicutes.Selenomonadales.Acidaminococcaceae.Phascolarctobacterium	AP4E1
37696	ENSG00000081014	rs2306335	0.128978641	0.048588021	0.857842963	0.734290357	-0.519173736	0.38578544	0.021659526	0.023296885	0.337698268	0.191991358	0.120449548	0.068347023	0.093387122	0.021150126	0.99894297	0.998882343	Bacteria.Verrucomicrobia.Verrucomicrobiae.Verrucomicrobiales.Verrucomicrobiaceae.Akkermansia	AP4E1
37697	ENSG00000081014	rs2306335	0.076496586	0.032246911	0.547437436	0.397212085	-0.758298157	0.552179036	-0.117780386	0.099354031	0.421373066	0.252415029	0.194767944	0.116592084	0.162621255	0.049584027	0.966546108	0.916171558	Bacteria.Firmicutes.Clostridia.Clostridiales.Ruminococcaceae.Ruminiclostridium.6	AP4E1
37698	ENSG00000081014	rs2306335	0.474208741	0.657988816	0.507315642	0.180687143	-0.35502767	0.125445078	0.124968534	-0.148634442	0.493252583	0.282086848	0.187455748	0.109859263	0.491593537	0.311197225	0.999028109	0.997798285	Bacteria.Actinobacteria.Actinobacteria.Micrococcales.Micrococcaceae	AP4E1
37699	ENSG00000081014	rs2306335	0.081614872	0.042554279	0.869334676	0.909909911	-0.586375636	0.407084232	0.020495857	0.008433612	0.331585119	0.196840514	0.124108278	0.074247961	0.062459318	0.019711355	0.99994518	0.999865593	Bacteria.Bacteroidetes.Bacteroidia.Bacteroidales.Prevotellaceae	AP4E1
37700	ENSG00000081014	rs2306335	0.086548325	0.042469522	0.858380142	0.892871316	-0.567864325	0.394694443	-0.030467758	-0.013925948	0.326388593	0.190768915	0.170082237	0.103008456	0.06758266	0.016110103	0.997048205	0.999513539	Bacteria.Firmicutes.Clostridia.Clostridiales.Lachnospiraceae.Dorea	AP4E1
37701	ENSG00000081014	rs2306335	0.063898402	0.039616806	0.594213862	0.845722048	-0.574449014	0.375822957	-0.10735971	0.02195524	0.30482399	0.179021209	0.200544782	0.112391414	0.06237242	0.014789829	0.769069926	0.978204386	Bacteria.Actinobacteria.Actinobacteria.Bifidobacteriales.Bifidobacteriaceae.Bifidobacterium	AP4E1
37702	ENSG00000081014	rs2306335	0.502654442	0.486577908	0.827111171	0.900814075	-0.863018978	0.482642181	0.051258162	-0.015844734	1.280411435	0.689791317	0.233760089	0.12664297	0.90140863	0.639196179	0.998912436	0.995383189	Bacteria.Bacteroidetes.Bacteroidia.Bacteroidales	AP4E1
37703	ENSG00000081014	rs2306335	0.368599335	0.52428456	0.611243554	0.247452352	-0.409861805	0.167664287	0.105733707	-0.138414873	0.452735756	0.261909816	0.207024247	0.118618282	0.365230553	0.223125634	0.998768023	0.949258587	Bacteria.Firmicutes.Clostridia.Clostridiales.Ruminococcaceae.Ruminococcaceae.NK4A214.group	AP4E1
37704	ENSG00000081014	rs2306335	0.243160099	0.234781288	0.515752115	0.558838774	-1.245213122	0.726347273	0.182406409	-0.092327177	1.057359334	0.605749976	0.279154154	0.157139073	0.651174871	0.528392515	0.914905722	0.99665811	Bacteria.Proteobacteria	AP4E1
37705	ENSG00000081014	rs2306335	0.045021751	0.032232982	0.339980449	0.448328008	-0.885342548	0.535333247	-0.185188671	0.083012323	0.433297066	0.244693937	0.192672267	0.108832425	0.090343439	0.024363183	0.901438086	0.948906881	Bacteria.Firmicutes.Clostridia.Clostridiales.Ruminococcaceae.Ruminococcaceae.UCG.003	AP4E1
37706	ENSG00000081014	rs2306335	0.186320802	0.094917771	0.093846659	0.261445432	-0.423532545	0.319099324	0.213791607	-0.090499388	0.317148986	0.188334163	0.125762609	0.079898223	0.137053246	0.031605165	0.533637709	0.871464712	Bacteria.Firmicutes.Clostridia.Clostridiales.Lachnospiraceae.Lachnospira	AP4E1
37707	ENSG00000081014	rs2306335	0.15017811	0.082350313	0.103755729	0.113492286	-0.454202949	0.321527176	-0.28648856	0.160463962	0.3119874	0.182265979	0.173660786	0.100040752	0.0901966	0.02948099	0.918237398	0.87312723	Bacteria.Firmicutes.Clostridia.Clostridiales.Lachnospiraceae.Coprococcus.1	AP4E1
37708	ENSG00000081014	rs2306335	0.205598364	0.158832581	0.769357039	0.54977777	-0.526885865	0.324138293	0.084307618	-0.092346879	0.412156255	0.227445226	0.286346439	0.153608744	0.151570569	0.063195741	0.998173674	0.994266973	Bacteria.Firmicutes.Bacilli.Bacillales	AP4E1
37709	ENSG00000081014	rs2306335	0.145042834	0.090010005	0.327429566	0.333726995	-0.477938343	0.330048167	0.159659734	-0.090079653	0.324087961	0.191822202	0.161824065	0.092506225	0.109294587	0.02527913	0.669910948	0.869357444	Bacteria.Firmicutes.Clostridia.Clostridiales.Peptostreptococcaceae	AP4E1
37710	ENSG00000081014	rs2306335	0.05377779	0.026304479	0.369027208	0.322615695	-0.862868872	0.55770325	-0.2051651	0.125627633	0.439406128	0.245387941	0.226830428	0.126060711	0.089246687	0.022444697	0.824150901	0.979807507	Bacteria.Firmicutes.Clostridia.Clostridiales.Ruminococcaceae..Eubacterium..coprostanoligenes.group	AP4E1
37711	ENSG00000081014	rs2306335	0.390131107	0.310954116	0.307729786	0.295067694	-0.335138627	0.238404898	0.170094193	-0.101654956	0.387409878	0.233487603	0.16547063	0.09631429	0.263474251	0.120076729	0.99830237	0.997282036	Bacteria.Firmicutes.Clostridia.Clostridiales.Clostridiaceae.1.Clostridium.sensu.stricto.1	AP4E1
37712	ENSG00000081014	rs2306335	0.044653337	0.025798234	0.12664625	0.11441999	-0.621229642	0.40616844	0.204901835	-0.131360931	0.303497855	0.178084765	0.132451455	0.082110971	0.048017293	0.011712583	0.999334555	0.975827082	Bacteria.Firmicutes.Erysipelotrichia.Erysipelotrichales.Erysipelotrichaceae.Erysipelotrichaceae.UCG.003	AP4E1
37713	ENSG00000081014	rs2306335	0.207376057	0.08316868	0.453569437	0.823108366	-0.447672923	0.360293271	-0.146591506	0.025583064	0.351583195	0.204798702	0.194435087	0.11398623	0.16732346	0.038866841	0.673621551	0.955521635	Bacteria.Actinobacteria.Actinobacteria	AP4E1
37714	ENSG00000081014	rs2306335	0.006330061	0.007600924	0.059375605	0.166686249	-1.209564517	0.651100653	-0.323874328	0.129011425	0.428881878	0.236430732	0.168817105	0.092259095	0.030733002	0.011406413	0.712050514	0.926870238	Bacteria.Firmicutes.Clostridia.Clostridiales.Lachnospiraceae.Lachnospiraceae.UCG.010	AP4E1
37715	ENSG00000081014	rs2306335	0.514286103	0.314038549	0.085978053	0.132516262	-0.236534018	0.21208865	-0.254263538	0.131872589	0.360726222	0.209052784	0.145870878	0.086582883	0.244790686	0.113160119	0.748935002	0.994448463	Bacteria.Bacteroidetes.Bacteroidia.Bacteroidales.Porphyromonadaceae	AP4E1
37716	ENSG00000081014	rs2306335	0.333047892	0.267589897	0.984169321	0.980247113	-0.596176628	0.389124878	0.005033814	0.003588146	0.611370874	0.348032358	0.252733914	0.144374069	0.431134292	0.212791602	0.999537298	0.987659407	Bacteria.Firmicutes.Clostridia.Clostridiales.Lachnospiraceae.Lachnospiraceae.UCG.008	AP4E1
37717	ENSG00000081014	rs2306335	0.119813188	0.077784488	0.81526435	0.813373906	-0.649344839	0.433106163	-0.033299787	0.019854061	0.412027383	0.2417452	0.141957583	0.083764646	0.137809726	0.049252813	0.998735039	0.999709092	Bacteria.Bacteroidetes.Bacteroidia.Bacteroidales.Prevotellaceae.Prevotella.9	AP4E1
37718	ENSG00000081014	rs2306335	0.035949433	0.028923544	0.12977555	0.150074651	-1.754765568	1.009576214	0.420208248	-0.22298923	0.819499483	0.452052574	0.273904964	0.153129559	0.254139317	0.094334715	0.996108676	0.943994907	Bacteria.Firmicutes.Clostridia.Clostridiales.Lachnospiraceae..Ruminococcus..gnavus.group	AP4E1
37719	ENSG00000081014	rs2306335	0.102666351	0.045998339	0.845379676	0.710479102	-0.615013818	0.438505497	0.027834686	-0.031452752	0.371602621	0.21561233	0.142169358	0.084365066	0.151156844	0.044841019	0.96112897	0.91465847	Bacteria.Firmicutes.Negativicutes.Selenomonadales.Veillonellaceae	AP4E1
37720	ENSG00000081014	rs2306335	0.060415399	0.031224144	0.789517832	0.875263692	-0.59639431	0.402286248	-0.028776917	0.010199904	0.312167518	0.182757798	0.107367508	0.064725705	0.048418459	0.012244858	0.95477287	0.982851019	Bacteria.Firmicutes.Negativicutes.Selenomonadales.Veillonellaceae.Dialister	AP4E1
37721	ENSG00000081014	rs2306335	0.051202545	0.025022665	0.750441384	0.92460249	-0.610219229	0.412135721	-0.043169495	-0.00756716	0.30727836	0.179711639	0.135163354	0.079654125	0.044898143	0.009915184	0.890243362	0.991310041	Bacteria.Proteobacteria.Gammaproteobacteria.Pasteurellales.Pasteurellaceae.Haemophilus	AP4E1
37722	ENSG00000081014	rs2306335	0.866939631	0.954931714	0.252251235	0.230276263	0.116249785	0.020719263	0.299349719	-0.167565989	0.691136629	0.365226181	0.259175144	0.138388637	0.488876433	0.299152763	0.974916192	0.950736196	Bacteria.Firmicutes.Clostridia.Clostridiales.Ruminococcaceae.Ruminococcus.1	AP4E1
37723	ENSG00000081014	rs2306335	0.051922143	0.027885018	0.424526436	0.52279636	-0.608452549	0.404062086	-0.120330107	0.054731684	0.307362064	0.179698425	0.149743225	0.085190037	0.047130909	0.010338188	0.996546716	0.994860843	Bacteria.Firmicutes.Clostridia.Clostridiales.Ruminococcaceae.Ruminococcaceae.UCG.002	AP4E1
37724	ENSG00000081014	rs2306335	0.56084173	0.471025393	0.452456794	0.438991877	-0.289822154	0.213961872	0.142595462	-0.08593822	0.4958019	0.295126969	0.188667648	0.110373835	0.609196212	0.344057398	0.998986731	0.998377846	Bacteria.Firmicutes.Clostridia.Clostridiales.Family.XI.Anaerococcus	AP4E1
37725	ENSG00000081014	rs2306335	0.034102866	0.017362155	0.135497731	0.196765614	-0.664550467	0.440025084	-0.200748267	0.103850821	0.307119699	0.18030664	0.13283574	0.079640618	0.040592209	0.008238419	0.863250727	0.93873292	Bacteria.Proteobacteria.Deltaproteobacteria	AP4E1
37726	ENSG00000081014	rs2306335	0.118890157	0.07123638	0.663483081	0.55960206	-0.762087335	0.529993161	-0.100957182	0.079484274	0.482336737	0.289059349	0.230983182	0.135544442	0.177306312	0.050016352	0.999550585	0.96813544	Bacteria.Firmicutes.Clostridia.Clostridiales.Lachnospiraceae.Lachnospiraceae.ND3007.group	AP4E1
37727	ENSG00000081014	rs2306335	0.995743048	0.903736763	0.481645152	0.465317134	0.00476818	0.059623053	-0.137963802	0.079297867	0.890321351	0.491096563	0.1949565	0.107979045	0.826285147	0.577940344	0.999785669	0.999420701	Bacteria.Firmicutes.Clostridia.Clostridiales.Ruminococcaceae.Faecalibacterium	AP4E1
37728	ENSG00000081014	rs2306335	0.452961857	0.298978114	0.099511612	0.130162593	-0.269345577	0.219576358	-0.312656498	0.168403486	0.356770558	0.209745479	0.187138028	0.109883362	0.211213968	0.084382575	0.860962138	0.798220071	Bacteria.Firmicutes.Clostridia.Clostridiales.Lachnospiraceaencultured	AP4E1
37729	ENSG00000081014	rs2306335	0.420873025	0.219113193	0.024786731	0.064691434	-0.265170653	0.241168534	0.326920532	-0.158404346	0.327386713	0.194382867	0.142312281	0.084312243	0.221857899	0.080659248	0.998970432	0.998994847	Bacteria.Firmicutes.Erysipelotrichia.Erysipelotrichales.Erysipelotrichaceae.Erysipelatoclostridium	AP4E1
37730	ENSG00000081014	rs2306335	0.034389706	0.016784311	0.144390345	0.227391536	-0.663658297	0.441820929	-0.196208827	0.096565078	0.307214517	0.180058513	0.132828938	0.079252556	0.036160683	0.007769227	0.972085394	0.950708623	Bacteria.Proteobacteria.Deltaproteobacteria.Desulfovibrionales.Desulfovibrionaceae	AP4E1
37731	ENSG00000081014	rs2306335	0.674347733	0.651812675	0.253431755	0.139558612	-0.192934518	0.119272219	-0.189155398	0.144246832	0.457118081	0.263114222	0.164181616	0.096455918	0.376780419	0.205695799	0.934703809	0.969189617	Bacteria.Firmicutes.Clostridia.Clostridiales.Ruminococcaceae.Subdoligranulum	AP4E1
37732	ENSG00000081014	rs2306335	0.251037746	0.451531088	0.619673014	0.160055384	-0.467805316	0.179600122	0.077607001	-0.133985401	0.403977281	0.237140416	0.155629393	0.094296611	0.259091421	0.168150774	0.983429989	0.997803387	Bacteria.Actinobacteria.Actinobacteria.Micrococcales	AP4E1
37733	ENSG00000081014	rs2306335	0.809728123	0.534771789	0.573156367	0.752288363	-0.178450159	0.246005341	0.1455354	-0.043943909	0.738178439	0.394232823	0.257024263	0.138649897	0.608363241	0.311063591	0.984987993	0.979204363	Bacteria.Proteobacteria.Deltaproteobacteria.Desulfovibrionales.Desulfovibrionaceae.Desulfovibrio	AP4E1
37734	ENSG00000081014	rs2306335	0.645755527	0.532788958	0.296881832	0.245279695	-0.214767129	0.166727545	-0.18555636	0.117307433	0.465082463	0.265891472	0.176474895	0.100063674	0.392920378	0.222512074	0.938500455	0.817553081	Bacteria.Proteobacteria.Betaproteobacteria.Burkholderiales	AP4E1
37735	ENSG00000081014	rs2306335	0.334820291	0.224511601	0.915079215	0.987689946	-0.538350441	0.398216426	0.02136878	0.001807149	0.554113385	0.324778606	0.199627123	0.116684068	0.381625052	0.169682889	0.996423631	0.978694418	Bacteria.Bacteroidetes.Bacteroidia.Bacteroidales.Prevotellaceae.Prevotella.7	AP4E1
37736	ENSG00000081014	rs2306335	0.024173337	0.011831808	0.110667257	0.252046961	-0.715233366	0.467738913	-0.207331353	0.091642509	0.309964239	0.180668137	0.128226679	0.079309012	0.030007003	0.005525047	0.998880039	0.950358135	Bacteria.Proteobacteria.Deltaproteobacteria.Desulfovibrionales.Desulfovibrionaceae.Bilophila	AP4E1
37737	ENSG00000081014	rs2306335	0.549043707	0.789761396	0.136238805	0.030673247	-0.226065699	0.059355269	0.279193835	-0.235268584	0.375342542	0.221719104	0.185099565	0.106519259	0.359568203	0.341465732	0.963485106	0.971945944	Bacteria.Firmicutes.Bacilli.Lactobacillales.Carnobacteriaceae.Granulicatella	AP4E1
37738	ENSG00000081014	rs2306335	0.096945449	0.103329319	0.209866812	0.08987294	-0.509226996	0.300527086	-0.172061997	0.136725663	0.302427887	0.18194108	0.135880753	0.079429572	0.094116754	0.039414465	0.997528932	0.993985312	Bacteria.Bacteroidetes.Bacteroidia.Bacteroidales.Rikenellaceae.Alistipes	AP4E1
37739	ENSG00000081014	rs2306335	0.063883675	0.039604881	0.594428055	0.846252132	-0.574469177	0.37583442	-0.10729446	0.02187774	0.304817342	0.179015514	0.2005396	0.112385823	0.062232174	0.014790176	0.767820171	0.979903684	Bacteria.Actinobacteria.Actinobacteria.Bifidobacteriales.Bifidobacteriaceae	AP4E1
37740	ENSG00000081014	rs2306335	0.18590912	0.064106394	0.610895528	0.275375721	-0.789905429	0.60846185	-0.114062605	0.137777791	0.590935419	0.323131802	0.223113722	0.125265054	0.246959219	0.061960816	0.908170091	0.873324434	Bacteria.Firmicutes.Clostridia.Clostridiales.Lachnospiraceae..Eubacterium..xylanophilum.group	AP4E1
37741	ENSG00000081014	rs2306335	0.071944482	0.073386905	0.782970412	0.910738826	-0.619100979	0.388249022	-0.043549065	0.010802262	0.338524115	0.213394378	0.157458171	0.095988112	0.156938627	0.062684114	0.999814869	0.94604106	Bacteria.Actinobacteria.Actinobacteria.Corynebacteriales.Corynebacteriaceae	AP4E1
37742	ENSG00000081014	rs2306335	0.033756062	0.018323277	0.32088749	0.373491491	-0.77077146	0.48164984	-0.194306909	0.098403961	0.355494071	0.199102847	0.194276441	0.109821758	0.050749193	0.007897265	0.999417824	0.997023453	Bacteria.Firmicutes.Clostridia.Clostridiales.Christensenellaceae.Christensenellaceae.R.7.group	AP4E1
37743	ENSG00000081014	rs2306335	0.810342889	0.811020882	0.48126608	0.411445465	0.316852019	-0.171676662	-0.189869942	0.120626355	1.315026132	0.715113977	0.268072244	0.145931764	0.912051239	0.751732932	0.956359196	0.930754062	Bacteria.Firmicutes.Clostridia.Clostridiales.Ruminococcaceae	AP4E1
37744	ENSG00000081014	rs2306335	0.041929511	0.012866735	0.28240713	0.156493826	-0.874892874	0.612608233	-0.277613673	0.21438573	0.421721728	0.239586768	0.256153923	0.149575418	0.089021873	0.015150453	0.805594244	0.987554159	Bacteria.Firmicutes.Clostridia.Clostridiales.Family.XIII	AP4E1
37745	ENSG00000081014	rs2306335	0.07324764	0.087567396	0.940931279	0.812722731	-0.566626213	0.354914285	0.018492312	-0.038005229	0.311281763	0.204666514	0.248612147	0.15977649	0.108196075	0.057050449	0.940904933	0.994989321	Bacteria.Actinobacteria.Coriobacteriia.Coriobacteriales	AP4E1
37746	ENSG00000081014	rs2306335	0.861115639	0.85979788	0.200281167	0.097199882	-0.089745285	0.049199972	0.315986323	-0.224019837	0.510965592	0.277459853	0.244251648	0.133147953	0.432889862	0.373517223	0.998201428	0.99782309	Bacteria.Firmicutes.Bacilli.Bacillales.Staphylococcaceae.Staphylococcus	AP4E1
37747	ENSG00000081014	rs2306335	0.078268957	0.130037085	0.171569836	0.304465455	-2.430307669	1.216890029	0.35844563	-0.158722441	1.358778268	0.793757393	0.259329494	0.15336111	0.680302174	0.434703553	0.876277026	0.784360252	Bacteria.Firmicutes.Clostridia.Clostridiales.Lachnospiraceae	AP4E1
37748	ENSG00000081014	rs2306335	0.014326248	0.008961782	0.114019909	0.142213529	-0.978823253	0.599727766	-0.300518706	0.160272547	0.389108474	0.222679449	0.187636499	0.107902578	0.04031512	0.009337933	0.780295696	0.924960833	Bacteria.Firmicutes.Clostridia.Clostridiales.Ruminococcaceae.Ruminococcus.2	AP4E1
37749	ENSG00000081014	rs2306335	0.178065872	0.125633961	0.880190008	0.677307088	-0.559789655	0.36043774	-0.02190135	0.03573204	0.41123364	0.232359256	0.144741586	0.085484218	0.155460594	0.050429149	0.955567321	0.92835038	Bacteria.Firmicutes.Clostridia.Clostridiales.Lachnospiraceae.Roseburia	AP4E1
37750	ENSG00000081014	rs2306335	0.517317118	0.295604516	0.492008426	0.653964794	-0.328055255	0.312331907	0.173562674	-0.062936032	0.503937734	0.296254763	0.251187493	0.139762485	0.47404825	0.177196948	0.99946547	0.972078348	Bacteria.Firmicutes.Erysipelotrichia.Erysipelotrichales.Erysipelotrichaceae..Clostridium..innocuum.group	AP4E1
37751	ENSG00000081014	rs2306335	0.538617748	0.436712192	0.573692056	0.472332439	-0.341920016	0.236599199	0.152314799	-0.108149848	0.553153387	0.302358444	0.269374127	0.149618114	0.399572866	0.187564161	0.988805145	0.994553009	Bacteria.Firmicutes.Clostridia.Clostridiales.Ruminococcaceae.Ruminiclostridium.9	AP4E1
37752	ENSG00000081014	rs2306335	0.441448751	0.219975144	0.545514714	0.834500868	-0.36133431	0.330452811	-0.150636106	0.030231261	0.46658784	0.266850561	0.247905579	0.144122845	0.352969768	0.10031098	0.941534362	0.979665691	Bacteria.Actinobacteria	AP4E1
37753	ENSG00000081665	rs201646291	0.213677254	0.070903043	0.33155533	0.151808891	-1.526672287	1.734021101	0.197679115	-0.227682242	1.215861452	0.944595222	0.202087873	0.157027952	0.999415694	0.645675442	0.990344402	0.887490241	Bacteria.Firmicutes	ZNF506
37754	ENSG00000081665	rs201646291	0.344582998	0.11042458	0.245833021	0.416109946	-0.206034621	0.295402654	0.163880459	-0.09120026	0.216428576	0.182568702	0.139956262	0.111445923	0.22978147	0.048090144	0.748940021	0.807433422	Bacteria.Firmicutes.Clostridia.Clostridiales.Ruminococcaceae.Butyricicoccus	ZNF506
37755	ENSG00000081665	rs201646291	0.093744501	0.042545903	0.785006638	0.750940254	-0.329011851	0.358839424	0.0244467	-0.025782692	0.193479258	0.173505091	0.089249749	0.080892791	0.105702722	0.018522432	0.961083651	0.94483728	Bacteria.Firmicutes.Clostridia.Clostridiales.Lachnospiraceae..Eubacterium..eligens.group	ZNF506
37756	ENSG00000081665	rs201646291	0.072908747	0.010182839	0.481612624	0.720354328	-0.329605687	0.417051835	0.070363444	0.028637693	0.180853161	0.157639508	0.0994231	0.079655485	0.070489456	0.004982377	0.699920405	0.896631776	Bacteria.Firmicutes.Clostridia.Clostridiales.Peptostreptococcaceae	ZNF506
37757	ENSG00000081665	rs201646291	0.049077048	0.004015388	0.445146148	0.439526573	-0.346107574	0.456194032	0.051367654	0.048437217	0.172629815	0.15301252	0.066873129	0.062282891	0.051995786	0.003086438	0.683113372	0.957040409	Bacteria.Firmicutes.Negativicutes.Selenomonadales.Acidaminococcaceae	ZNF506
37758	ENSG00000081665	rs201646291	0.187528084	0.047351044	0.569669992	0.840914631	-0.282293896	0.36322887	0.0590472	-0.017940406	0.211974398	0.179736989	0.103337943	0.089027042	0.175650617	0.029448775	0.914565013	0.901530053	Bacteria.Firmicutes.Clostridia.Clostridiales.Ruminococcaceae.Ruminococcaceae.UCG.005	ZNF506
37759	ENSG00000081665	rs201646291	0.556411852	0.077046646	0.334525852	0.680640276	-0.16532397	0.463309632	0.12941898	0.051848319	0.279645623	0.257945237	0.133126678	0.125413654	0.443120859	0.070196913	0.858893251	0.996667742	Bacteria.Firmicutes.Clostridia.Clostridiales.Family.XIII.Family.XIII.AD3011.group	ZNF506
37760	ENSG00000081665	rs201646291	0.029595602	0.004676232	0.376858253	0.160479243	-0.423755253	0.505972635	0.081364252	-0.115905757	0.190562443	0.172799596	0.091451281	0.081656472	0.053487	0.00505004	0.997851323	0.935348541	Bacteria.Firmicutes.Clostridia.Clostridiales.Lachnospiraceae.Fusicatenibacter	ZNF506
37761	ENSG00000081665	rs201646291	0.038752033	0.004678963	0.466306162	0.162839095	-0.442355751	0.546755051	-0.075411206	0.125453076	0.209756906	0.186740696	0.102915504	0.088888874	0.074292452	0.006529909	0.849694118	0.955201279	Bacteria.Firmicutes.Clostridia.Clostridiales.Ruminococcaceae..Eubacterium..coprostanoligenes.group	ZNF506
37762	ENSG00000081665	rs201646291	0.117933574	0.069033725	0.21033032	0.157551788	-1.657580293	1.611480076	0.226438442	-0.212421708	1.046334673	0.871852432	0.179006975	0.148589406	0.982579677	0.488177991	0.996576058	0.742427683	Bacteria.Firmicutes.Clostridia.Clostridiales	ZNF506
37763	ENSG00000081665	rs201646291	0.039717411	0.105433241	0.363084344	0.673334474	-0.466074669	0.446440018	-0.068523163	0.038112296	0.222128748	0.271956754	0.074819906	0.090001529	0.136971197	0.1031283	0.999586829	0.996426659	Bacteria.Firmicutes.Negativicutes.Selenomonadales.Veillonellaceae.Megasphaera	ZNF506
37764	ENSG00000081665	rs201646291	0.059186403	0.022535548	0.305738008	0.410513391	-0.64271424	0.555685825	-0.124495629	0.076963006	0.334753897	0.237873436	0.120609897	0.092922306	0.240544507	0.04887343	0.996483139	0.869987637	Bacteria.Bacteroidetes.Bacteroidia.Bacteroidales.Porphyromonadaceae.Butyricimonas	ZNF506
37765	ENSG00000081665	rs201646291	0.277572682	0.017070143	0.02930592	0.739551361	-0.189908307	0.351619648	-0.230790355	0.028167224	0.173459961	0.143687398	0.103594442	0.084370957	0.171114679	0.008912104	0.420138937	0.955303348	Bacteria.Firmicutes.Bacilli.Lactobacillales.Streptococcaceae	ZNF506
37766	ENSG00000081665	rs201646291	0.0016303	0.000898085	0.011459221	0.031093596	-1.101397117	0.888049899	-0.352818486	0.232786626	0.335190881	0.25530591	0.135642794	0.105669703	0.016626599	0.003427811	0.988161388	0.950695192	Bacteria.Firmicutes.Bacilli.Lactobacillales.Carnobacteriaceae	ZNF506
37767	ENSG00000081665	rs201646291	0.05921341	0.022400847	0.293515683	0.4620285	-0.343252416	0.36976402	0.112280769	-0.069409028	0.178800521	0.158120907	0.106037567	0.093817915	0.057454303	0.008315577	0.984441985	0.975404565	Bacteria.Firmicutes.Clostridia.Clostridiales.Ruminococcaceae.Flavonifractor	ZNF506
37768	ENSG00000081665	rs201646291	0.219637189	0.02188288	0.278545409	0.979195959	-0.242305486	0.399216039	0.104352681	-0.002214276	0.19552396	0.170026368	0.095509343	0.084591897	0.222156576	0.017271326	0.741615533	0.9968297	Bacteria.Bacteroidetes.Bacteroidia.Bacteroidales.Porphyromonadaceae.Odoribacter	ZNF506
37769	ENSG00000081665	rs201646291	0.004309583	0.000936001	0.031979203	0.024706005	-0.696466813	0.669798871	-0.218104463	0.182558959	0.235552139	0.193291521	0.099540602	0.079423761	0.036557594	0.003778023	0.997152221	0.990360691	Bacteria.Firmicutes.Clostridia.Clostridiales.Family.XI	ZNF506
37770	ENSG00000081665	rs201646291	0.020277234	0.035298301	0.197276802	0.707939892	-0.529766096	0.421923176	0.13402913	-0.03418687	0.222715575	0.196325621	0.102902492	0.090862781	0.067135462	0.036310074	0.998793879	0.998019463	Bacteria.Firmicutes.Clostridia.Clostridiales.Lachnospiraceae.Blautia	ZNF506
37771	ENSG00000081665	rs201646291	0.026875307	0.012656975	0.265634195	0.346842135	-0.490344109	0.482499815	0.10165105	-0.071891335	0.216596275	0.188238991	0.090541918	0.075875032	0.06573797	0.013160209	0.944727263	0.969189617	Bacteria.Firmicutes.Clostridia.Clostridiales.Ruminococcaceae.Subdoligranulum	ZNF506
37772	ENSG00000081665	rs201646291	0.021213927	0.007718121	0.203696928	0.242569666	-0.473118981	0.483794689	-0.093559609	0.073096848	0.200431336	0.176035664	0.072876458	0.061990858	0.045544737	0.009774452	0.806713785	0.726624186	Bacteria.Firmicutes.Clostridia.Clostridiales.Lachnospiraceae.Tyzzerella	ZNF506
37773	ENSG00000081665	rs201646291	0.220965402	0.009905403	0.959055808	0.129820654	-0.414833612	0.819150504	-0.008138019	0.213085789	0.335718443	0.308420861	0.15791608	0.138912641	0.364796945	0.031397841	0.970120446	0.895258459	Bacteria.Firmicutes.Clostridia.Clostridiales.Ruminococcaceae.Anaerotruncus	ZNF506
37774	ENSG00000081665	rs201646291	0.139443625	0.049731212	0.721051137	0.914315553	-0.442925204	0.414339351	-0.040995298	0.009006863	0.296090637	0.20727521	0.114325647	0.083389263	0.259589151	0.060371309	0.999469974	0.997826072	Bacteria.Bacteroidetes.Bacteroidia.Bacteroidales.Porphyromonadaceae.Barnesiella	ZNF506
37775	ENSG00000081665	rs201646291	0.642864578	0.046359889	0.025295736	0.390796771	-0.090936407	0.333317547	-0.257301342	0.085264971	0.195210024	0.164171995	0.112414797	0.098702996	0.414460892	0.035366286	0.427808312	0.982679299	Bacteria.Firmicutes.Bacilli	ZNF506
37776	ENSG00000081665	rs201646291	0.48751435	0.129622294	0.998929933	0.540415525	-0.343889438	0.547183231	0.000211606	-0.071811931	0.49254789	0.356526267	0.157185305	0.116693964	0.76662701	0.272234429	0.99967607	0.999141757	Bacteria.Firmicutes.Negativicutes.Selenomonadales	ZNF506
37777	ENSG00000081665	rs201646291	0.292803182	0.062760876	0.797319575	0.88904921	-0.284982474	0.393451724	0.036428466	0.016341794	0.268736127	0.207859531	0.141273888	0.116687754	0.31822265	0.060125741	0.998330087	0.999834196	Bacteria.Actinobacteria.Coriobacteriia.Coriobacteriales.Coriobacteriaceae.Collinsella	ZNF506
37778	ENSG00000081665	rs201646291	0.552958161	0.705807545	0.034653835	0.133601344	0.17716539	0.092200896	-0.204674685	0.11778862	0.297065463	0.243190012	0.094889564	0.077556262	0.503452864	0.324011203	0.658066965	0.995251343	Bacteria.Proteobacteria.Gammaproteobacteria	ZNF506
37779	ENSG00000081665	rs201646291	0.074570374	0.058258432	0.546370808	0.74680041	-0.44967614	0.434535958	0.070760152	-0.033440855	0.248196184	0.225473048	0.116700997	0.103144012	0.115627325	0.035201309	0.993501001	0.954085234	Bacteria.Firmicutes.Erysipelotrichia.Erysipelotrichales	ZNF506
37780	ENSG00000081665	rs201646291	0.662920067	0.109851078	0.408883326	0.782878501	-0.135153818	0.440379531	0.115589054	0.034875245	0.308671589	0.27172231	0.139070508	0.126041892	0.596930294	0.113000441	0.978154064	0.998920199	Bacteria.Firmicutes.Clostridia.Clostridiales.Lachnospiraceae..Eubacterium..ventriosum.group	ZNF506
37781	ENSG00000081665	rs201646291	0.031811426	0.007780042	0.249165841	0.210933072	-0.396147324	0.424224872	0.121190739	-0.107959238	0.180614226	0.154524873	0.104238331	0.085459479	0.036204784	0.004491807	0.997048205	0.999513539	Bacteria.Firmicutes.Clostridia.Clostridiales.Lachnospiraceae.Dorea	ZNF506
37782	ENSG00000081665	rs201646291	0.009123957	0.002814781	0.076961737	0.115988462	-0.653752963	0.547621342	-0.186740268	0.108084847	0.243340362	0.176449678	0.103936084	0.067859332	0.02976842	0.00431789	0.99830237	0.993631935	Bacteria.Firmicutes.Clostridia.Clostridiales.Clostridiaceae.1.Clostridium.sensu.stricto.1	ZNF506
37783	ENSG00000081665	rs201646291	0.008518831	0.002743519	0.072682049	0.115935378	-0.646251666	0.546679052	-0.184764507	0.107113356	0.238294449	0.175653489	0.10129723	0.06723942	0.026390416	0.004361956	0.995652601	0.976854668	Bacteria.Firmicutes.Clostridia.Clostridiales.Clostridiaceae.1	ZNF506
37784	ENSG00000081665	rs201646291	0.163651738	0.085267214	0.457181022	0.304129112	-0.710592522	0.884122427	0.068606062	-0.09268483	0.504472786	0.506044025	0.091732389	0.089491352	0.848360306	0.373519376	0.998947111	0.981145089	Bacteria.Bacteroidetes	ZNF506
37785	ENSG00000081665	rs201646291	0.124672463	0.038284418	0.825559416	0.649186468	-0.393622134	0.44632309	-0.025408255	0.043220515	0.253094833	0.211112001	0.114825213	0.094578708	0.161553648	0.027680359	0.968592775	0.977443498	Bacteria.Firmicutes.Clostridia.Clostridiales.Ruminococcaceae.Ruminococcaceae.UCG.003	ZNF506
37786	ENSG00000081665	rs201646291	0.013514047	0.006362198	0.128837283	0.162168687	-0.54295618	0.565803923	-0.124506391	0.108774029	0.213923527	0.20075006	0.080955143	0.076946351	0.036212887	0.007429375	0.999305535	0.989974535	Bacteria.Proteobacteria.Gammaproteobacteria.Pseudomonadales.Pseudomonadaceae.Pseudomonas	ZNF506
37787	ENSG00000081665	rs201646291	0.105680031	0.043994756	0.367678065	0.20661638	-0.729560118	0.92804293	0.076651861	-0.106292001	0.444745462	0.451942335	0.084506382	0.083335976	0.686778645	0.258903415	0.99911693	0.98634337	Bacteria.Bacteroidetes.Bacteroidia.Bacteroidales.Bacteroidaceae.Bacteroides	ZNF506
37788	ENSG00000081665	rs201646291	0.033197422	0.003055495	0.31142984	0.092983226	-0.451248526	0.536623199	0.087878004	-0.126757026	0.207445226	0.174477246	0.086150772	0.0743642	0.05954635	0.004359045	0.999507593	0.920538495	Bacteria.Firmicutes.Clostridia.Clostridiales.Lachnospiraceae.Lachnoclostridium	ZNF506
37789	ENSG00000081665	rs201646291	0.519665744	0.215237041	0.137562942	0.182601665	-0.144100411	0.234040253	-0.121697608	0.088184955	0.222608449	0.187035539	0.080960136	0.065469871	0.341788076	0.098645112	0.998302481	0.99762474	Bacteria.Proteobacteria.Gammaproteobacteria.Enterobacteriales.Enterobacteriaceae.Escherichia.Shigella	ZNF506
37790	ENSG00000081665	rs201646291	0.040170278	0.010818112	0.409829671	0.47411838	-0.379050635	0.40996416	0.062874348	-0.049225129	0.181079184	0.156304866	0.075800812	0.068376191	0.039329534	0.005393642	0.934169653	0.990835033	Bacteria.Bacteroidetes.Bacteroidia.Bacteroidales.Porphyromonadaceae.Parabacteroides	ZNF506
37791	ENSG00000081665	rs201646291	0.189822135	0.101839489	0.012707048	0.014053292	-0.232216509	0.260305735	0.178195354	-0.149634757	0.175290575	0.156895146	0.069560847	0.059308401	0.117524899	0.036575484	0.99894297	0.998882343	Bacteria.Verrucomicrobia.Verrucomicrobiae.Verrucomicrobiales.Verrucomicrobiaceae.Akkermansia	ZNF506
37792	ENSG00000081665	rs201646291	0.051736347	0.002452743	0.52355321	0.07474595	-0.474013469	0.652979047	0.058897148	-0.13854016	0.239254289	0.207287552	0.09184126	0.076513828	0.119366153	0.004910103	0.958166	0.794257326	Bacteria.Proteobacteria.Betaproteobacteria	ZNF506
37793	ENSG00000081665	rs201646291	0.058295307	0.010521069	0.934618431	0.41580054	-0.341126147	0.40145052	-0.005175425	0.043456321	0.177031011	0.152449538	0.062847457	0.053067837	0.051352001	0.007040178	0.99994518	0.999865593	Bacteria.Bacteroidetes.Bacteroidia.Bacteroidales.Prevotellaceae	ZNF506
37794	ENSG00000081665	rs201646291	0.030140718	0.025189551	0.169814703	0.189857222	-0.763422883	0.778541784	0.136160572	-0.125600027	0.344496354	0.339887626	0.098100679	0.094817841	0.227567841	0.098481002	0.742289324	0.890273479	Bacteria.Firmicutes.Clostridia.Clostridiales.Lachnospiraceae..Eubacterium..rectale.group	ZNF506
37795	ENSG00000081665	rs201646291	0.134402588	0.049975931	0.320291697	0.396305556	-0.285489469	0.333620888	-0.09995546	0.070958752	0.188370756	0.167079406	0.099815892	0.083109595	0.127706084	0.026921663	0.621141189	0.906578763	Bacteria.Actinobacteria.Actinobacteria	ZNF506
37796	ENSG00000081665	rs201646291	0.059131168	0.014695982	0.939764403	0.799739584	-0.345623543	0.384450584	-0.006973813	-0.017981113	0.179975725	0.153431859	0.091936833	0.070594639	0.05518409	0.008294881	0.780939418	0.989717041	Bacteria.Firmicutes.Negativicutes.Selenomonadales.Veillonellaceae.Veillonella	ZNF506
37797	ENSG00000081665	rs201646291	0.055356722	0.01537835	0.318988874	0.08876316	-0.342480163	0.371199299	-0.106712513	0.134541284	0.175579626	0.149194589	0.106274842	0.077884094	0.056490487	0.007331129	0.64811578	0.939271375	Bacteria.Actinobacteria.Actinobacteria.Bifidobacteriales.Bifidobacteriaceae	ZNF506
37798	ENSG00000081665	rs201646291	0.05530025	0.015358399	0.318995828	0.088767758	-0.342584189	0.371275792	-0.10673192	0.134560295	0.175591127	0.149194986	0.106295709	0.077896247	0.056594114	0.007324191	0.649393005	0.938940281	Bacteria.Actinobacteria.Actinobacteria.Bifidobacteriales.Bifidobacteriaceae.Bifidobacterium	ZNF506
37799	ENSG00000081665	rs201646291	0.298213273	0.073951289	0.831289865	0.565995024	-0.328183622	0.551624336	0.025044461	0.062544106	0.312990261	0.303799681	0.117088699	0.108421238	0.37227202	0.085910081	0.836044432	0.873691958	Bacteria.Firmicutes.Erysipelotrichia.Erysipelotrichales.Erysipelotrichaceae.Faecalitalea	ZNF506
37800	ENSG00000081665	rs201646291	0.054820691	0.013880253	0.617846195	0.946428099	-0.346649956	0.384391342	-0.035511249	-0.004131312	0.177314922	0.152066829	0.070841993	0.061250816	0.045875473	0.006699142	0.95477287	0.986440281	Bacteria.Firmicutes.Negativicutes.Selenomonadales.Veillonellaceae.Dialister	ZNF506
37801	ENSG00000081665	rs201646291	0.126070712	0.012850545	0.874551306	0.377280188	-0.350470993	0.469062497	-0.025312377	0.11996639	0.226199658	0.183412437	0.159705318	0.134959077	0.157628942	0.01565514	0.958650889	0.989731238	Bacteria.Actinobacteria.Coriobacteriia.Coriobacteriales.Coriobacteriaceae	ZNF506
37802	ENSG00000081665	rs201646291	0.023123773	0.008605267	0.142137458	0.272036955	-0.438737905	0.463763208	-0.123340225	0.082834887	0.188657123	0.171240324	0.083022005	0.074784902	0.032156937	0.004409503	0.665211687	0.873225638	Bacteria.Fusobacteria.Fusobacteriia.Fusobacteriales	ZNF506
37803	ENSG00000081665	rs201646291	0.048721522	0.009819503	0.156940525	0.501647688	-0.350484107	0.398703605	0.129849498	-0.047753222	0.174529675	0.149933263	0.090694264	0.070681473	0.045359018	0.004739221	0.996546716	0.994860843	Bacteria.Firmicutes.Clostridia.Clostridiales.Ruminococcaceae.Ruminococcaceae.UCG.002	ZNF506
37804	ENSG00000081665	rs201646291	0.000660229	0.000252389	0.004296502	0.006575015	-0.822504341	0.817580659	-0.351138928	0.297414226	0.230049006	0.211288828	0.118716047	0.105970481	0.003761635	0.000557681	0.998173674	0.860178894	Bacteria.Firmicutes.Bacilli.Bacillales	ZNF506
37805	ENSG00000081665	rs201646291	0.003323068	0.001659049	0.024217442	0.03652532	-0.880571006	0.775348076	-0.247120551	0.187510906	0.289010093	0.236376642	0.107130485	0.087850212	0.062942136	0.013669643	0.998986731	0.998377846	Bacteria.Firmicutes.Clostridia.Clostridiales.Family.XI.Anaerococcus	ZNF506
37806	ENSG00000081665	rs201646291	0.329342508	0.106803028	0.593977743	0.827355807	-0.250200004	0.346728819	0.06398548	-0.022758962	0.254603952	0.212062201	0.119446356	0.103940507	0.347396525	0.080079821	0.999274386	0.999563655	Bacteria.Firmicutes.Clostridia.Clostridiales.Ruminococcaceae.Ruminococcaceae.UCG.013	ZNF506
37807	ENSG00000081665	rs201646291	0.047279209	0.012652088	0.573060872	0.696324536	-0.363455511	0.396360943	0.049618114	-0.028836114	0.179789014	0.154624482	0.087606706	0.073562374	0.050020969	0.006896942	0.999334555	0.984995763	Bacteria.Firmicutes.Erysipelotrichia.Erysipelotrichales.Erysipelotrichaceae.Erysipelotrichaceae.UCG.003	ZNF506
37808	ENSG00000081665	rs201646291	0.118671676	0.084486625	0.608627712	0.801234841	-0.478776876	0.441908512	-0.052138246	0.023057212	0.302842342	0.25228728	0.10133957	0.091219688	0.210377269	0.127193464	0.705357394	0.883949232	Bacteria.Firmicutes.Erysipelotrichia.Erysipelotrichales.Erysipelotrichaceae.Holdemanella	ZNF506
37809	ENSG00000081665	rs201646291	0.039232032	0.013875533	0.203259682	0.14889496	-0.740629189	0.777085775	0.098868711	-0.1015913	0.352083846	0.307402433	0.0769365	0.069558914	0.320018443	0.07587955	0.999785669	0.999420701	Bacteria.Firmicutes.Clostridia.Clostridiales.Ruminococcaceae.Faecalibacterium	ZNF506
37810	ENSG00000081665	rs201646291	0.024310208	0.00615805	0.200117242	0.127961413	-0.616147088	0.650824655	-0.131109712	0.138415285	0.267290356	0.229958097	0.10130803	0.089788991	0.067086415	0.010054081	0.802626714	0.926870238	Bacteria.Firmicutes.Clostridia.Clostridiales.Lachnospiraceae.Lachnospiraceae.UCG.010	ZNF506
37811	ENSG00000081665	rs201646291	0.189348211	0.10156256	0.012510037	0.014046786	-0.232374075	0.26045377	0.178591379	-0.14961817	0.175219373	0.156854758	0.069553197	0.059297622	0.115135079	0.036982298	0.998409995	0.996467843	Bacteria.Verrucomicrobia	ZNF506
37812	ENSG00000081665	rs201646291	0.090960599	0.011433748	0.890478993	0.453348749	-0.351634718	0.438983382	-0.009447523	0.041488596	0.20498513	0.168714604	0.068346065	0.055002374	0.119893357	0.013336093	0.998735039	0.999709092	Bacteria.Bacteroidetes.Bacteroidia.Bacteroidales.Prevotellaceae.Prevotella.9	ZNF506
37813	ENSG00000081665	rs201646291	0.017435147	0.051684775	0.117681358	0.473588971	-0.736558331	0.551886935	-0.169464783	0.072336974	0.302020397	0.278497066	0.106898515	0.10035901	0.117493129	0.087556892	0.999437234	0.98110946	Bacteria.Proteobacteria.Betaproteobacteria.Neisseriales.Neisseriaceae	ZNF506
37814	ENSG00000081665	rs201646291	0.318560972	0.017440544	0.024367922	0.558885708	-0.179579714	0.371859703	-0.240737104	0.053140506	0.17868392	0.152486013	0.104478001	0.090454941	0.230263556	0.011423126	0.330694383	0.910444892	Bacteria.Firmicutes.Bacilli.Lactobacillales	ZNF506
37815	ENSG00000081665	rs201646291	0.520711585	0.244547013	0.515073305	0.591052913	-0.192936587	0.277198111	0.069276835	-0.046422308	0.298801673	0.236080379	0.105849278	0.085976155	0.417812733	0.159200427	0.866178914	0.910348568	Bacteria.Firmicutes.Clostridia.Clostridiales.Ruminococcaceae.Ruminococcaceae.UCG.014	ZNF506
37816	ENSG00000081665	rs201646291	0.117515236	0.02080354	0.946031392	0.495749995	-0.342885676	0.422097812	0.006783584	0.058863651	0.216192819	0.178222794	0.099832949	0.085933802	0.105558268	0.008624264	0.999417824	0.997023453	Bacteria.Firmicutes.Clostridia.Clostridiales.Christensenellaceae.Christensenellaceae.R.7.group	ZNF506
37817	ENSG00000081665	rs201646291	0.037786972	0.015985864	0.38350986	0.134565566	-0.387718965	0.3834836	0.076546355	-0.111741121	0.182903049	0.155075292	0.087252907	0.073760048	0.039679774	0.006906774	0.998880039	0.91764775	Bacteria.Proteobacteria.Deltaproteobacteria.Desulfovibrionales.Desulfovibrionaceae.Bilophila	ZNF506
37818	ENSG00000081665	rs201646291	0.181551455	0.01004306	0.032893579	0.758214042	-0.228769061	0.377337438	-0.226520947	0.02627972	0.169428535	0.14234934	0.103948291	0.085018271	0.13293547	0.00636563	0.370628921	0.921307549	Bacteria.Firmicutes.Bacilli.Lactobacillales.Streptococcaceae.Streptococcus	ZNF506
37819	ENSG00000081665	rs201646291	0.071430993	0.016641574	0.730811389	0.302762623	-0.351022765	0.384371364	0.028565372	-0.071829132	0.191583507	0.156431605	0.082676462	0.06915694	0.076027045	0.008618524	0.827033097	0.878354132	Bacteria.Firmicutes.Clostridia.Clostridiales.Lachnospiraceae.Lachnospira	ZNF506
37820	ENSG00000081665	rs201646291	0.021724401	0.006869694	0.083799183	0.476148066	-0.411671374	0.418499191	0.217233853	-0.074605202	0.175111889	0.149961758	0.123738743	0.104109713	0.022691259	0.003652057	0.843646702	0.956901174	Bacteria.Firmicutes.Clostridia.Clostridiales.Ruminococcaceae.Ruminiclostridium.5	ZNF506
37821	ENSG00000081665	rs201646291	0.022905348	0.008559257	0.140610553	0.270847164	-0.439728198	0.46431258	-0.123691589	0.082992251	0.188769546	0.171317898	0.082934359	0.074739492	0.03198123	0.004532392	0.647313554	0.8806471	Bacteria.Fusobacteria.Fusobacteriia.Fusobacteriales.Fusobacteriaceae.Fusobacterium	ZNF506
37822	ENSG00000081665	rs201646291	0.062860267	0.035922155	0.497615324	0.606559068	-0.463391941	0.461757796	0.078482204	-0.050561019	0.244903775	0.215614401	0.115073828	0.097708354	0.094961323	0.020533171	0.999513786	0.966818112	Bacteria.Firmicutes.Erysipelotrichia.Erysipelotrichales.Erysipelotrichaceae	ZNF506
37823	ENSG00000081665	rs201646291	0.16364415	0.085275637	0.457161752	0.304151164	-0.710606518	0.884097073	0.068609384	-0.092681273	0.504473501	0.50604347	0.091732886	0.089492032	0.846793419	0.373151582	0.998912436	0.981117471	Bacteria.Bacteroidetes.Bacteroidia.Bacteroidales	ZNF506
37824	ENSG00000081665	rs201646291	0.006817572	0.005425817	0.05023849	0.133120561	-0.7365639	0.662307001	-0.203599296	0.134426652	0.263673744	0.230330179	0.102084007	0.088399905	0.026018482	0.007287444	0.897835197	0.997412515	Bacteria.Proteobacteria.Gammaproteobacteria.Enterobacteriales.Enterobacteriaceae.Citrobacter	ZNF506
37825	ENSG00000081665	rs201646291	0.011160131	0.002338076	0.090025898	0.074254854	-0.636055434	0.584334647	-0.141538489	0.106241038	0.24359698	0.184553576	0.082265558	0.058573782	0.048484155	0.006423503	0.999614985	0.99936283	Bacteria.Firmicutes.Clostridia.Clostridiales.Lachnospiraceae.Tyzzerella.4	ZNF506
37826	ENSG00000081665	rs201646291	0.028383974	0.019913403	0.249065638	0.4868001	-0.436997713	0.437824546	-0.101502144	0.057252737	0.194986159	0.183503162	0.087285148	0.081867396	0.043816044	0.012420488	0.999550314	0.996901429	Bacteria.Proteobacteria.Gammaproteobacteria.Pseudomonadales	ZNF506
37827	ENSG00000081665	rs201646291	0.013593342	0.000955096	0.189927816	0.028173922	-0.521337771	0.629255636	0.102840669	-0.148886734	0.205588406	0.181929198	0.077648908	0.066340909	0.034553257	0.001941254	0.943988959	0.705161189	Bacteria.Proteobacteria.Betaproteobacteria.Burkholderiales.Alcaligenaceae	ZNF506
37828	ENSG00000081665	rs201646291	0.196888544	0.036965487	0.886902844	0.472651499	-0.379281149	0.472559916	0.014798006	-0.05716286	0.290942189	0.221933679	0.103645618	0.079138234	0.217363402	0.038673049	0.969443486	0.866138884	Bacteria.Firmicutes.Negativicutes.Selenomonadales.Veillonellaceae	ZNF506
37829	ENSG00000081665	rs201646291	0.046214923	0.016719766	0.204263025	0.475522539	-0.358303206	0.383232566	0.093430254	-0.052557242	0.176357686	0.156085185	0.072867965	0.073238019	0.04376119	0.009911905	0.996033175	0.956053475	Bacteria.Firmicutes.Clostridia.Clostridiales.Lachnospiraceae.Lachnospiraceae.NK4A136.group	ZNF506
37830	ENSG00000081665	rs201646291	0.04373079	0.011920382	0.499999047	0.122729122	-0.394785927	0.408844098	0.062200585	-0.111678586	0.192006669	0.158092707	0.091710613	0.07143082	0.047348623	0.006277912	0.903117116	0.93873292	Bacteria.Proteobacteria.Deltaproteobacteria	ZNF506
37831	ENSG00000081665	rs201646291	0.026645741	0.001522231	0.32510548	0.048024001	-0.511350851	0.652195667	0.085626575	-0.146467871	0.225521737	0.197136053	0.086368334	0.07270312	0.063891045	0.003445969	0.938500455	0.684404289	Bacteria.Proteobacteria.Betaproteobacteria.Burkholderiales	ZNF506
37832	ENSG00000081665	rs201646291	0.06754268	0.00101754	0.46050717	0.029252957	-0.452313728	0.720644011	-0.064827267	0.175170107	0.243361693	0.209576158	0.087326695	0.078601586	0.179243865	0.005575371	0.996423631	0.938343963	Bacteria.Bacteroidetes.Bacteroidia.Bacteroidales.Prevotellaceae.Prevotella.7	ZNF506
37833	ENSG00000081665	rs201646291	0.037710326	0.000799311	0.792737249	0.087167039	-0.361428045	0.549360951	0.018078621	0.106118074	0.170430048	0.156278244	0.068525209	0.061115422	0.051215236	0.000988734	0.851193812	0.789745325	Bacteria.Firmicutes.Negativicutes.Selenomonadales.Acidaminococcaceae.Phascolarctobacterium	ZNF506
37834	ENSG00000081665	rs201646291	0.011295973	0.014404224	0.07950468	0.182409132	-0.759141912	0.685136936	-0.198160107	0.137405167	0.291247275	0.272588075	0.111259855	0.101966214	0.077343263	0.027881896	0.999028109	0.997798285	Bacteria.Actinobacteria.Actinobacteria.Micrococcales.Micrococcaceae	ZNF506
37835	ENSG00000081665	rs201646291	0.037108042	0.007815154	0.528964047	0.814722545	-0.455327746	0.459119573	-0.053142341	-0.01487997	0.214007369	0.167335919	0.083961965	0.063244584	0.047962991	0.004827305	0.726251349	0.878197235	Bacteria.Proteobacteria.Betaproteobacteria.Burkholderiales.Alcaligenaceae.Sutterella	ZNF506
37836	ENSG00000081665	rs201646291	0.628463481	0.249962379	0.113381184	0.171176381	-0.111705077	0.22168258	-0.131225149	0.092186412	0.229769806	0.190997477	0.081786235	0.066633222	0.453027493	0.117913403	0.932672331	0.965530807	Bacteria.Proteobacteria.Gammaproteobacteria.Enterobacteriales.Enterobacteriaceae	ZNF506
37837	ENSG00000081665	rs201646291	0.110960677	0.021234703	0.708089318	0.307013864	-0.402875743	0.442947321	-0.035557506	0.073035063	0.249372534	0.187680845	0.09455645	0.070943886	0.105504368	0.01504256	0.998970432	0.998994847	Bacteria.Firmicutes.Erysipelotrichia.Erysipelotrichales.Erysipelotrichaceae.Erysipelatoclostridium	ZNF506
37838	ENSG00000081665	rs201646291	0.232099609	0.085932401	0.779576255	0.958968637	-0.300000256	0.377624219	0.032085816	-0.005195109	0.248743796	0.216610603	0.11417738	0.100595333	0.295080252	0.068420627	0.998768023	0.999934415	Bacteria.Firmicutes.Clostridia.Clostridiales.Ruminococcaceae.Ruminococcaceae.NK4A214.group	ZNF506
37839	ENSG00000081665	rs201646291	0.02030739	0.008616701	0.201617837	0.473136728	-0.462141427	0.436021487	0.10875808	-0.052043205	0.194334635	0.16102612	0.084320987	0.072129743	0.036415821	0.006398438	0.997528932	0.993985312	Bacteria.Bacteroidetes.Bacteroidia.Bacteroidales.Rikenellaceae.Alistipes	ZNF506
37840	ENSG00000081665	rs201646291	0.020418243	0.008683665	0.187114978	0.353751303	-0.474436236	0.462735888	0.110760702	-0.066354754	0.1996882	0.171072752	0.08309128	0.071049993	0.033455219	0.008058235	0.82373905	0.994448463	Bacteria.Bacteroidetes.Bacteroidia.Bacteroidales.Porphyromonadaceae	ZNF506
37841	ENSG00000081665	rs201646291	0.479070139	0.172630292	0.760595783	0.944730726	-0.253914997	0.401703635	-0.037229541	-0.006837905	0.356700396	0.291355717	0.121679843	0.098260436	0.638854684	0.234598807	0.996108676	0.998901623	Bacteria.Firmicutes.Clostridia.Clostridiales.Lachnospiraceae..Ruminococcus..gnavus.group	ZNF506
37842	ENSG00000081665	rs201646291	0.435455537	0.871696816	0.182629334	0.598920078	0.5302776	0.097744793	-0.226241187	0.078021069	0.67579844	0.602869605	0.167975715	0.147625346	0.724762103	0.751654779	0.851172043	0.99665811	Bacteria.Proteobacteria	ZNF506
37843	ENSG00000081665	rs201646291	0.755270002	0.404618281	0.091671736	0.087099632	-0.074834129	0.163638253	0.178750906	-0.148466383	0.239089091	0.195089862	0.10443676	0.08548597	0.515739852	0.210505162	0.704349054	0.811888062	Bacteria.Firmicutes.Clostridia.Clostridiales.Lachnospiraceae..Eubacterium..xylanophilum.group	ZNF506
37844	ENSG00000081665	rs201646291	0.215459515	0.087017426	0.477998439	0.276854563	-0.779734004	0.982321924	0.08676563	-0.119716119	0.623437751	0.565464005	0.121590824	0.109182462	0.755084614	0.391357432	0.876277026	0.774886352	Bacteria.Firmicutes.Clostridia.Clostridiales.Lachnospiraceae	ZNF506
37845	ENSG00000081665	rs201646291	0.037336453	0.015535475	0.416293373	0.455136915	-0.434705583	0.459260837	0.066473432	-0.053054184	0.204569102	0.184883453	0.081262087	0.070615589	0.061777444	0.010812875	0.919919759	0.915293552	Bacteria.Firmicutes.Clostridia.Clostridiales.Lachnospiraceae.Roseburia	ZNF506
37846	ENSG00000081665	rs201646291	0.050698341	0.012247441	0.870408131	0.783592042	-0.369279502	0.422182429	0.011586352	0.01672125	0.185536285	0.16390383	0.070745196	0.060636408	0.049739742	0.007499522	0.998121662	0.996314883	Bacteria.Proteobacteria.Betaproteobacteria.Burkholderiales.Alcaligenaceae.Parasutterella	ZNF506
37847	ENSG00000081665	rs201646291	0.249001536	0.131180718	0.523408488	0.387743409	-0.264332052	0.288260859	0.05644769	-0.069028024	0.227277031	0.188597388	0.087990935	0.079391291	0.251208495	0.072270136	0.975125615	0.963378715	Bacteria.Firmicutes.Clostridia.Clostridiales.Ruminococcaceae.Ruminococcus.1	ZNF506
37848	ENSG00000081665	rs201646291	0.135239811	0.018839845	0.428530318	0.862994688	-0.290408746	0.396008216	0.074365442	0.013371392	0.192035379	0.164451849	0.093351666	0.077185165	0.111062277	0.011316661	0.813173669	0.997196001	Bacteria.Firmicutes.Clostridia.Clostridiales.Peptostreptococcaceae.Intestinibacter	ZNF506
37849	ENSG00000081665	rs201646291	0.049765563	0.011439127	0.434158694	0.725912442	-0.346766901	0.387247155	-0.065101919	-0.023984358	0.173498641	0.148841003	0.082732445	0.068125125	0.045468271	0.005328478	0.811412367	0.928651902	Bacteria.Proteobacteria.Gammaproteobacteria.Pasteurellales.Pasteurellaceae	ZNF506
37850	ENSG00000081665	rs201646291	0.002117861	0.000591703	0.007871495	0.014159251	-0.632484412	0.637338544	0.298978525	-0.25266427	0.197694413	0.176571406	0.109073788	0.100259997	0.007024778	0.00079058	0.615642935	0.615159151	Bacteria.Firmicutes.Clostridia.Clostridiales.Lachnospiraceaencultured	ZNF506
37851	ENSG00000081665	rs201646291	0.159028517	0.074257344	0.588873321	0.369007854	-0.287020117	0.31402285	-0.052866627	0.076781585	0.201495858	0.173131477	0.09733784	0.084886228	0.116869901	0.023326241	0.884845245	0.968856518	Bacteria.Firmicutes.Clostridia.Clostridiales.Lachnospiraceae..Eubacterium..hallii.group	ZNF506
37852	ENSG00000081665	rs201646291	0.059445736	0.020681504	0.076772885	0.192338074	-0.335248619	0.374862371	0.189948344	-0.1165821	0.174795358	0.158120545	0.105652389	0.088509862	0.059823591	0.008132601	0.705039657	0.980985352	Bacteria.Firmicutes.Clostridia.Clostridiales.Ruminococcaceaencultured	ZNF506
37853	ENSG00000081665	rs201646291	0.064816305	0.035680597	0.660856668	0.731836366	-0.401479874	0.421245684	0.038963459	-0.025681444	0.213793857	0.19643216	0.088408851	0.074625364	0.098890273	0.023470161	0.99786128	0.999462671	Bacteria.Firmicutes.Clostridia.Clostridiales.Lachnospiraceae.Anaerostipes	ZNF506
37854	ENSG00000081665	rs201646291	0.016056301	0.002422853	0.130137496	0.067213569	-0.63496662	0.63740747	-0.163136837	0.146880869	0.256950273	0.20207968	0.106439794	0.078930074	0.087182553	0.008136752	0.99946547	0.972078348	Bacteria.Firmicutes.Erysipelotrichia.Erysipelotrichales.Erysipelotrichaceae..Clostridium..innocuum.group	ZNF506
37855	ENSG00000081665	rs201646291	0.123355849	0.021790551	0.89390609	0.520547624	-0.335830129	0.417523084	0.013535497	0.05593177	0.21516672	0.177693928	0.101102882	0.086587597	0.107858407	0.009038892	0.999989953	0.995249858	Bacteria.Firmicutes.Clostridia.Clostridiales.Christensenellaceae	ZNF506
37856	ENSG00000081665	rs201646291	0.024698749	0.006191075	0.039732808	0.184512299	-0.402499144	0.427603923	0.197352159	-0.103465314	0.175101352	0.151189483	0.094064559	0.077154429	0.029147116	0.004118924	0.918237398	0.902865961	Bacteria.Firmicutes.Clostridia.Clostridiales.Lachnospiraceae.Coprococcus.1	ZNF506
37857	ENSG00000081665	rs201646291	0.049157698	0.012148603	0.39656741	0.806552804	-0.348128442	0.38424193	-0.069822748	-0.016256884	0.173701433	0.148995509	0.081824669	0.066122254	0.043862691	0.005727715	0.819494869	0.983250604	Bacteria.Proteobacteria.Gammaproteobacteria.Pasteurellales.Pasteurellaceae.Haemophilus	ZNF506
37858	ENSG00000081665	rs201646291	0.048736481	0.005785857	0.418670901	0.14014562	-0.487176108	0.591006478	-0.068682017	0.113334379	0.242614419	0.20718582	0.084393941	0.075899441	0.124724014	0.011296079	0.999814869	0.907533519	Bacteria.Actinobacteria.Actinobacteria.Corynebacteriales.Corynebacteriaceae	ZNF506
37859	ENSG00000081665	rs201646291	0.147570376	0.037676802	0.548104268	0.914101378	-0.302504042	0.429425484	0.057015392	0.009351664	0.206436537	0.202457331	0.094441311	0.086364841	0.157889299	0.024911549	0.868823337	0.940943412	Bacteria.Firmicutes.Clostridia.Clostridiales.Ruminococcaceae.Ruminococcus.2	ZNF506
37860	ENSG00000081665	rs201646291	0.020177369	0.008562571	0.199622249	0.469769486	-0.462685248	0.436432488	0.109136658	-0.052397191	0.194352741	0.161039445	0.084235595	0.07206871	0.036345754	0.006301324	0.997466038	0.994193156	Bacteria.Bacteroidetes.Bacteroidia.Bacteroidales.Rikenellaceae	ZNF506
37861	ENSG00000081665	rs201646291	0.073615789	0.0254523	0.602963282	0.654174112	-0.429555569	0.436088792	-0.067286924	0.049350818	0.236290232	0.190738432	0.128740187	0.109664774	0.140294793	0.024981882	0.999550585	0.970872619	Bacteria.Firmicutes.Clostridia.Clostridiales.Lachnospiraceae.Lachnospiraceae.ND3007.group	ZNF506
37862	ENSG00000081665	rs201646291	0.039913996	0.011455411	0.467211408	0.133118687	-0.395999969	0.408544624	0.064555866	-0.106190285	0.188924819	0.157059369	0.088280854	0.06983113	0.039419282	0.005927962	0.972085394	0.950708623	Bacteria.Proteobacteria.Deltaproteobacteria.Desulfovibrionales.Desulfovibrionaceae	ZNF506
37863	ENSG00000081665	rs201646291	0.153654163	0.026647197	0.856653467	0.352400406	-0.41132162	0.579805019	-0.021095528	0.095083062	0.284978748	0.255714718	0.116328895	0.101523942	0.234830448	0.044524008	0.966546108	0.911138448	Bacteria.Firmicutes.Clostridia.Clostridiales.Ruminococcaceae.Ruminiclostridium.6	ZNF506
37864	ENSG00000081665	rs201646291	0.002361618	0.00156765	0.016285929	0.051431767	-1.062024126	0.843309623	-0.333706543	0.204760795	0.335781549	0.25564669	0.135344902	0.103212663	0.020751206	0.00536217	0.963485106	0.971945944	Bacteria.Firmicutes.Bacilli.Lactobacillales.Carnobacteriaceae.Granulicatella	ZNF506
37865	ENSG00000081665	rs201646291	0.205504264	0.119259992	0.951684005	0.705719924	-0.343709703	0.33310877	0.00566809	-0.028198205	0.268810281	0.211044933	0.093189964	0.074352616	0.32080505	0.121506126	0.987559271	0.977713546	Bacteria.Proteobacteria.Deltaproteobacteria.Desulfovibrionales.Desulfovibrionaceae.Desulfovibrio	ZNF506
37866	ENSG00000081665	rs201646291	0.001551436	0.000662683	0.013868483	0.012298846	-0.974732327	0.967990506	-0.309547339	0.274804643	0.295182433	0.270828428	0.122442368	0.106753588	0.014546447	0.00347061	0.998201428	0.962367371	Bacteria.Firmicutes.Bacilli.Bacillales.Staphylococcaceae.Staphylococcus	ZNF506
37867	ENSG00000081665	rs201646291	0.227420761	0.076010335	0.472437874	0.726638401	-0.263692433	0.354506334	-0.088457804	0.035996397	0.216430499	0.196659418	0.122404734	0.102527274	0.24990628	0.049041274	0.92756346	0.979665691	Bacteria.Actinobacteria	ZNF506
37868	ENSG00000081665	rs201646291	0.021212227	0.005564536	0.07000802	0.035789513	-1.353372085	1.314530069	0.215685072	-0.204081494	0.573332443	0.458587902	0.117109902	0.095223795	0.457236314	0.14058192	0.956359196	0.786917209	Bacteria.Firmicutes.Clostridia.Clostridiales.Ruminococcaceae	ZNF506
37869	ENSG00000081665	rs201646291	0.479101192	0.092062947	0.367909408	0.952421158	-0.181746637	0.362136069	0.117099882	-0.006428646	0.255336217	0.21184163	0.129161864	0.107333973	0.374404276	0.063952622	0.964373737	0.998450173	Bacteria.Firmicutes.Clostridia.Clostridiales.Ruminococcaceae.Ruminiclostridium.9	ZNF506
37870	ENSG00000081665	rs201646291	0.015718067	0.019967478	0.124580473	0.302769675	-0.617991046	0.558606329	-0.152778738	0.093224308	0.249240883	0.234232434	0.098210688	0.08975749	0.060751242	0.021160547	0.970727297	0.997803387	Bacteria.Actinobacteria.Actinobacteria.Micrococcales	ZNF506
37871	ENSG00000081665	rs201646291	0.156997177	0.015714919	0.951476898	0.441090649	-0.32205661	0.449797505	0.010209902	0.107755418	0.224973825	0.181401316	0.167145227	0.139034093	0.168229984	0.017594312	0.940904933	0.994989321	Bacteria.Actinobacteria.Coriobacteriia.Coriobacteriales	ZNF506
37872	ENSG00000081665	rs201646291	0.78224568	0.208211096	0.054934626	0.44888392	-0.064208307	0.274143087	0.255824148	-0.094330396	0.231361759	0.215700919	0.130919832	0.123823152	0.442186468	0.100030387	0.652108378	0.987554159	Bacteria.Firmicutes.Clostridia.Clostridiales.Family.XIII	ZNF506
37873	ENSG00000081665	rs201646291	0.080272936	0.021847446	0.469671733	0.407181617	-0.509530126	0.517542832	0.083103132	-0.073377253	0.286830185	0.220360301	0.114277354	0.087962001	0.225864779	0.046061868	0.995261573	0.978219933	Bacteria.Firmicutes.Clostridia.Clostridiales.Lachnospiraceae.Lachnospiraceae.UCG.008	ZNF506
37874	ENSG00000081791	rs351259	0.316807013	0.24093444	0.281750518	0.249834023	0.203172833	-0.40790312	0.088752101	-0.141675548	0.201422414	0.344716132	0.081778851	0.122031531	0.458827484	0.196495869	0.996483139	0.865911567	Bacteria.Bacteroidetes.Bacteroidia.Bacteroidales.Porphyromonadaceae.Butyricimonas	DELE1
37875	ENSG00000081791	rs351259	0.825083234	0.358792049	0.955271684	0.251098066	0.038569862	-0.18966991	-0.003135154	0.085514847	0.173822798	0.205244578	0.055685039	0.073856572	0.444590398	0.143932406	0.998302481	0.99762474	Bacteria.Proteobacteria.Gammaproteobacteria.Enterobacteriales.Enterobacteriaceae.Escherichia.Shigella	DELE1
37876	ENSG00000081791	rs351259	0.768150955	0.635392177	0.883891584	0.957825784	0.043882536	-0.090648044	-0.012219978	0.006088034	0.148246222	0.190293705	0.083353719	0.114688041	0.339227	0.151756164	0.760101187	0.931589877	Bacteria.Firmicutes.Bacilli.Lactobacillales.Streptococcaceae.Streptococcus	DELE1
37877	ENSG00000081791	rs351259	0.915335263	0.939692926	0.549059641	0.428062898	-0.017687077	-0.01476025	-0.05401863	0.0885637	0.165734298	0.194355533	0.089692072	0.111061874	0.359798412	0.238902346	0.998173674	0.991886968	Bacteria.Firmicutes.Bacilli.Bacillales	DELE1
37878	ENSG00000081791	rs351259	0.384632132	0.699556449	0.338916976	0.953453223	0.180966649	-0.098576794	0.095850147	-0.00674631	0.206768739	0.254323574	0.099502638	0.115138222	0.377091633	0.278019275	0.999274386	0.999563655	Bacteria.Firmicutes.Clostridia.Clostridiales.Ruminococcaceae.Ruminococcaceae.UCG.013	DELE1
37879	ENSG00000081791	rs351259	0.330348342	0.643066786	0.141122561	0.359051823	-0.207787954	0.158952736	-0.11058357	0.10543162	0.211888795	0.341426425	0.074242722	0.114151182	0.344974965	0.405392853	0.447530669	0.780757876	Bacteria.Firmicutes.Erysipelotrichia.Erysipelotrichales.Erysipelotrichaceae.Holdemanella	DELE1
37880	ENSG00000081791	rs351259	0.696369889	0.911449661	0.710535229	0.607346953	0.076413875	0.030601943	0.034308199	0.064712001	0.194966312	0.274118852	0.092042879	0.125329761	0.475713833	0.341535801	0.998330087	0.999834196	Bacteria.Actinobacteria.Coriobacteriia.Coriobacteriales.Coriobacteriaceae.Collinsella	DELE1
37881	ENSG00000081791	rs351259	0.601138084	0.754837305	0.249908048	0.781019692	-0.088825675	-0.07119934	-0.082131262	0.027786296	0.16909657	0.22706117	0.070754527	0.099546927	0.49941373	0.325807853	0.997152221	0.990360691	Bacteria.Firmicutes.Clostridia.Clostridiales.Family.XI	DELE1
37882	ENSG00000081791	rs351259	0.784697726	0.59807098	0.526248737	0.430906818	0.037480164	-0.091020923	0.043625491	-0.064676412	0.136630794	0.171822451	0.068472649	0.081610284	0.289854025	0.149067195	0.645579342	0.938630807	Bacteria.Firmicutes.Negativicutes.Selenomonadales.Veillonellaceae.Veillonella	DELE1
37883	ENSG00000081791	rs351259	0.77696189	0.743874745	0.425924606	0.925212805	-0.045639969	-0.057551671	-0.047010308	0.005892867	0.160454143	0.17540898	0.058679168	0.062537781	0.386566655	0.275153011	0.863483946	0.873032487	Bacteria.Firmicutes.Clostridia.Clostridiales.Lachnospiraceae.Tyzzerella	DELE1
37884	ENSG00000081791	rs351259	0.791813159	0.602990304	0.971783847	0.881435096	0.036892721	-0.093173762	0.001971025	-0.010302497	0.139202613	0.178282836	0.055513276	0.068807656	0.298389298	0.142954274	0.770891636	0.999675186	Bacteria.Firmicutes.Negativicutes.Selenomonadales.Acidaminococcaceae	DELE1
37885	ENSG00000081791	rs351259	0.689787789	0.613966446	0.529560802	0.253192942	0.056087079	-0.088050858	0.041256132	-0.091884816	0.139902491	0.173730141	0.065277212	0.079712943	0.242837179	0.117204968	0.996546716	0.994860843	Bacteria.Firmicutes.Clostridia.Clostridiales.Ruminococcaceae.Ruminococcaceae.UCG.002	DELE1
37886	ENSG00000081791	rs351259	0.583239561	0.84612212	0.425854323	0.807987848	0.085481125	-0.041190499	-0.062280124	-0.025087633	0.155033049	0.211414273	0.077727381	0.10281824	0.290871585	0.22513185	0.997851323	0.977487446	Bacteria.Firmicutes.Clostridia.Clostridiales.Lachnospiraceae.Fusicatenibacter	DELE1
37887	ENSG00000081791	rs351259	0.699157284	0.685401728	0.540290619	0.375721956	0.059534256	0.095635609	-0.034746198	-0.07477116	0.15338116	0.235037598	0.056444907	0.083839784	0.330001088	0.215954811	0.999507593	0.935584968	Bacteria.Firmicutes.Clostridia.Clostridiales.Lachnospiraceae.Lachnoclostridium	DELE1
37888	ENSG00000081791	rs351259	0.769100109	0.428173413	0.785705411	0.392692436	0.295826591	0.973586964	-0.045944256	-0.173091141	1.003608226	1.221204528	0.168293806	0.201179072	0.999415694	0.816235391	0.990344402	0.933994762	Bacteria.Firmicutes	DELE1
37889	ENSG00000081791	rs351259	0.793010559	0.837682469	0.291820298	0.479726848	-0.040568271	-0.036857824	-0.107979056	0.090908814	0.15397786	0.179209347	0.101614441	0.127900643	0.379836618	0.227388002	0.766221608	0.810912878	Bacteria.Firmicutes.Clostridia.Clostridiales.Ruminococcaceae.Butyricicoccus	DELE1
37890	ENSG00000081791	rs351259	0.723053923	0.916326311	0.734119361	0.663159796	0.068918715	-0.025467102	0.027349264	0.041902998	0.193648758	0.241473248	0.080181974	0.095773026	0.331090557	0.258522534	0.999305535	0.994727898	Bacteria.Proteobacteria.Gammaproteobacteria.Pseudomonadales.Pseudomonadaceae.Pseudomonas	DELE1
37891	ENSG00000081791	rs351259	0.788379582	0.59103587	0.938912813	0.824044149	0.036879545	-0.097166741	-0.006437193	0.032560252	0.136840245	0.179948791	0.083677141	0.145858118	0.217879605	0.113832011	0.980177846	0.962141134	Bacteria.Firmicutes.Clostridia.Clostridiales.Ruminococcaceae.Ruminiclostridium.5	DELE1
37892	ENSG00000081791	rs351259	0.982837557	0.179749283	0.959854697	0.153678362	-0.015713429	1.319828652	0.00635278	-0.2364807	0.727700502	0.973390093	0.125729328	0.163852316	0.990336044	0.595770249	0.996576058	0.740717469	Bacteria.Firmicutes.Clostridia.Clostridiales	DELE1
37893	ENSG00000081791	rs351259	0.599970374	0.786113669	0.628738909	0.978886878	0.10012574	-0.074100493	0.031810043	0.002586749	0.18999706	0.27196144	0.065483718	0.097374447	0.458123457	0.367650684	0.999586829	0.996426659	Bacteria.Firmicutes.Negativicutes.Selenomonadales.Veillonellaceae.Megasphaera	DELE1
37894	ENSG00000081791	rs351259	0.969576955	0.937976523	0.768585506	0.625045731	-0.007345878	0.021681029	-0.024803158	0.058231149	0.191879423	0.277568859	0.083953379	0.118593808	0.486905149	0.360056267	0.988161388	0.950695192	Bacteria.Firmicutes.Bacilli.Lactobacillales.Carnobacteriaceae	DELE1
37895	ENSG00000081791	rs351259	0.562926215	0.471413332	0.011371993	0.073662902	0.076253672	-0.121282805	-0.18365702	0.163104024	0.13114681	0.167437671	0.070529336	0.089735408	0.218212022	0.105164295	0.97618223	0.999513539	Bacteria.Firmicutes.Clostridia.Clostridiales.Lachnospiraceae.Dorea	DELE1
37896	ENSG00000081791	rs351259	0.661498467	0.387050173	0.598203544	0.28550231	-0.175107504	0.46984255	0.039434383	-0.102986663	0.398127046	0.539587517	0.074468284	0.095643886	0.842541417	0.566122475	0.99911693	0.98634337	Bacteria.Bacteroidetes.Bacteroidia.Bacteroidales.Bacteroidaceae.Bacteroides	DELE1
37897	ENSG00000081791	rs351259	0.834015192	0.629053134	0.972473818	0.883831337	0.034030299	-0.099458375	0.002967176	0.017594252	0.161752331	0.204931575	0.085665167	0.119949498	0.415446834	0.162771082	0.714680814	0.910444892	Bacteria.Firmicutes.Bacilli.Lactobacillales	DELE1
37898	ENSG00000081791	rs351259	0.737835489	0.586842273	0.917776913	0.498226483	0.046168804	-0.094684983	0.006519412	-0.051710662	0.137352022	0.17338572	0.062910226	0.075928563	0.257299651	0.114500687	0.998880039	0.96820766	Bacteria.Proteobacteria.Deltaproteobacteria.Desulfovibrionales.Desulfovibrionaceae.Bilophila	DELE1
37899	ENSG00000081791	rs351259	0.824855906	0.401583729	0.991036871	0.48535851	0.038514399	-0.191889313	-0.001000815	0.084053391	0.173343762	0.227291714	0.088752389	0.119792289	0.474308402	0.163353864	0.841608515	0.982679299	Bacteria.Firmicutes.Bacilli	DELE1
37900	ENSG00000081791	rs351259	0.747322368	0.764394067	0.814387354	0.776992279	0.045704338	-0.055418313	0.013631401	0.019497014	0.14127091	0.184140865	0.057831159	0.068554273	0.330484047	0.184231101	0.85789012	0.989945032	Bacteria.Firmicutes.Negativicutes.Selenomonadales.Acidaminococcaceae.Phascolarctobacterium	DELE1
37901	ENSG00000081791	rs351259	0.879953973	0.622887011	0.880739005	0.788496308	0.023911453	-0.092250875	0.009395521	0.019357307	0.15771282	0.186710755	0.062381148	0.071865227	0.361217377	0.158316839	0.997466038	0.996556542	Bacteria.Bacteroidetes.Bacteroidia.Bacteroidales.Rikenellaceae	DELE1
37902	ENSG00000081791	rs351259	0.957901689	0.998961454	0.90847992	0.142073874	0.007745474	-0.000239773	-0.008195127	0.137770443	0.146174676	0.183514425	0.071016102	0.092720153	0.364307367	0.171661547	0.780394831	0.869357444	Bacteria.Firmicutes.Clostridia.Clostridiales.Peptostreptococcaceae	DELE1
37903	ENSG00000081791	rs351259	0.853802028	0.610464886	0.871173881	0.898771304	0.027102726	-0.09916937	0.012402671	0.014629245	0.146506966	0.19374718	0.0761838	0.114555629	0.405946078	0.18050411	0.766131472	0.955521635	Bacteria.Actinobacteria.Actinobacteria	DELE1
37904	ENSG00000081791	rs351259	0.342352278	0.452599577	0.321506611	0.543886118	0.215054757	-0.261797687	0.101485525	-0.094667693	0.224854792	0.346493674	0.101600494	0.155165777	0.449011663	0.296695376	0.921627832	0.981962125	Bacteria.Firmicutes.Clostridia.Clostridiales.Ruminococcaceae.Anaerotruncus	DELE1
37905	ENSG00000081791	rs351259	0.818028766	0.675081071	0.994425842	0.778128352	0.032156332	-0.073929526	0.000379913	-0.017498014	0.139204401	0.175580563	0.054174644	0.061849276	0.289203208	0.170234047	0.999801261	0.996314883	Bacteria.Proteobacteria.Betaproteobacteria.Burkholderiales.Alcaligenaceae.Parasutterella	DELE1
37906	ENSG00000081791	rs351259	0.613545704	0.690014053	0.533208457	0.937787811	0.08227875	-0.083434894	0.046231875	0.007303024	0.162148482	0.208278765	0.073804816	0.093211922	0.271765264	0.175216042	0.999550314	0.999283125	Bacteria.Proteobacteria.Gammaproteobacteria.Pseudomonadales	DELE1
37907	ENSG00000081791	rs351259	0.671187154	0.750654841	0.685442727	0.968868094	0.067813494	-0.073735524	-0.02581229	-0.004027613	0.159028628	0.231069947	0.063445981	0.102807377	0.35658671	0.208891611	0.99786128	0.999462671	Bacteria.Firmicutes.Clostridia.Clostridiales.Lachnospiraceae.Anaerostipes	DELE1
37908	ENSG00000081791	rs351259	0.836773218	0.979219117	0.54482897	0.565736735	-0.038213074	-0.005943249	-0.050063058	0.054300672	0.184748847	0.227302801	0.082249199	0.094068389	0.520529987	0.402947516	0.866913162	0.910167338	Bacteria.Firmicutes.Clostridia.Clostridiales.Ruminococcaceae.Ruminococcaceae.UCG.014	DELE1
37909	ENSG00000081791	rs351259	0.681978704	0.825657832	0.467811107	0.952526797	-0.094613674	-0.062062591	0.045798754	-0.004480132	0.229877547	0.280634787	0.062715056	0.07496784	0.549753591	0.353378737	0.832068847	0.9972405	Bacteria.Proteobacteria.Gammaproteobacteria	DELE1
37910	ENSG00000081791	rs351259	0.696143452	0.580423999	0.528191596	0.887395503	0.054946005	-0.097890336	0.045533894	-0.014012139	0.140082008	0.176217032	0.071805959	0.098573731	0.283120572	0.124742739	0.744762656	0.9813233	Bacteria.Actinobacteria.Actinobacteria.Bifidobacteriales.Bifidobacteriaceae.Bifidobacterium	DELE1
37911	ENSG00000081791	rs351259	0.869280525	0.853183703	0.823133362	0.270356129	0.022881685	-0.032701841	0.014450853	-0.082275328	0.138497223	0.17602045	0.064395532	0.074017258	0.276351771	0.205532094	0.996033175	0.941706147	Bacteria.Firmicutes.Clostridia.Clostridiales.Lachnospiraceae.Lachnospiraceae.NK4A136.group	DELE1
37912	ENSG00000081791	rs351259	0.268314336	0.342401572	0.1239614	0.327289574	0.184807502	-0.220632877	0.091810724	-0.077133403	0.165544157	0.230710829	0.058919889	0.078156228	0.213996937	0.139602636	0.998735039	0.999709092	Bacteria.Bacteroidetes.Bacteroidia.Bacteroidales.Prevotellaceae.Prevotella.9	DELE1
37913	ENSG00000081791	rs351259	0.559682371	0.40436256	0.527079442	0.079693716	0.097464918	0.186899786	-0.048852262	-0.195059645	0.166240903	0.222700439	0.076831059	0.109589507	0.334487739	0.138506836	0.993501001	0.777270929	Bacteria.Firmicutes.Erysipelotrichia.Erysipelotrichales	DELE1
37914	ENSG00000081791	rs351259	0.943936657	0.700313591	0.23906279	0.684863068	0.009393878	-0.064783888	0.067808236	0.028314486	0.133074543	0.167583782	0.057074173	0.06946089	0.295910322	0.138834151	0.934169653	0.990835033	Bacteria.Bacteroidetes.Bacteroidia.Bacteroidales.Porphyromonadaceae.Parabacteroides	DELE1
37915	ENSG00000081791	rs351259	0.619452555	0.461594727	0.347641137	0.092480253	-0.087838255	0.167305363	-0.076430796	0.174030105	0.176035601	0.225921371	0.080800725	0.101937179	0.380179626	0.173758041	0.821645867	0.955201279	Bacteria.Firmicutes.Clostridia.Clostridiales.Ruminococcaceae..Eubacterium..coprostanoligenes.group	DELE1
37916	ENSG00000081791	rs351259	0.847303491	0.783727555	0.503920871	0.143569626	-0.029831625	0.053970514	-0.046988321	0.128662167	0.154313604	0.195839551	0.0699217	0.086920336	0.345125824	0.19462589	0.82035943	0.956405468	Bacteria.Firmicutes.Clostridia.Clostridiales.Peptostreptococcaceae.Intestinibacter	DELE1
37917	ENSG00000081791	rs351259	0.714316421	0.921607286	0.217691946	0.473026408	-0.056723357	-0.01970167	-0.072789315	0.058192573	0.154289585	0.199437057	0.058485595	0.080632333	0.368507132	0.264802856	0.99830237	0.997282036	Bacteria.Firmicutes.Clostridia.Clostridiales.Clostridiaceae.1.Clostridium.sensu.stricto.1	DELE1
37918	ENSG00000081791	rs351259	0.890914464	0.637406906	0.834937658	0.405747883	-0.043295772	0.173617642	-0.02828419	0.122226187	0.314472368	0.366655541	0.135202656	0.146071042	0.674069754	0.320951327	0.998929462	0.998920199	Bacteria.Firmicutes.Clostridia.Clostridiales.Lachnospiraceae..Eubacterium..ventriosum.group	DELE1
37919	ENSG00000081791	rs351259	0.727908331	0.513316165	0.783041391	0.361555372	0.096453483	0.262824112	-0.021510186	-0.101017025	0.276061935	0.399894447	0.077799411	0.109946692	0.75370659	0.459405417	0.890793449	0.890273479	Bacteria.Firmicutes.Clostridia.Clostridiales.Lachnospiraceae..Eubacterium..rectale.group	DELE1
37920	ENSG00000081791	rs351259	0.939245339	0.765692671	0.720835821	0.765984593	0.011641089	-0.057770077	0.030221354	-0.034490661	0.15215251	0.193052136	0.084211903	0.11540677	0.367397714	0.163005077	0.734117565	0.955303348	Bacteria.Firmicutes.Bacilli.Lactobacillales.Streptococcaceae	DELE1
37921	ENSG00000081791	rs351259	0.819378082	0.720088225	0.650346311	0.431440169	-0.04801405	0.106506905	-0.047862465	0.104267958	0.209433239	0.295953719	0.105109555	0.131720978	0.540105989	0.294790068	0.94028997	0.978883571	Bacteria.Firmicutes.Clostridia.Clostridiales.Family.XIII.Family.XIII.AD3011.group	DELE1
37922	ENSG00000081791	rs351259	0.970201343	0.972560308	0.905724244	0.901914523	-0.017327654	-0.019495042	0.012735008	-0.015343697	0.46209881	0.564614993	0.10711659	0.124021489	0.852431423	0.775056507	0.934387102	0.99665811	Bacteria.Proteobacteria	DELE1
37923	ENSG00000081791	rs351259	0.810556605	0.626687384	0.093336665	0.352219089	0.032226729	-0.083043769	0.106203918	-0.078179694	0.133903987	0.16993448	0.062375153	0.083443913	0.270401504	0.149392527	0.918237398	0.921764212	Bacteria.Firmicutes.Clostridia.Clostridiales.Lachnospiraceae.Coprococcus.1	DELE1
37924	ENSG00000081791	rs351259	0.476358409	0.570315563	0.488394458	0.506196376	0.262678146	0.326240588	-0.055136627	-0.076460053	0.366736405	0.571909317	0.079131893	0.114389177	0.84110671	0.684987471	0.956359196	0.930754062	Bacteria.Firmicutes.Clostridia.Clostridiales.Ruminococcaceae	DELE1
37925	ENSG00000081791	rs351259	0.642303755	0.838414656	0.544016212	0.910479956	0.066862909	-0.040546312	-0.042202013	-0.010227247	0.143289985	0.19804961	0.069193927	0.090614645	0.333194854	0.2189308	0.934945337	0.936161876	Bacteria.Firmicutes.Clostridia.Clostridiales.Lachnospiraceae.Roseburia	DELE1
37926	ENSG00000081791	rs351259	0.938216595	0.974351141	0.989570397	0.813702955	0.029222398	0.014756238	0.001733252	-0.037020543	0.375573059	0.457220974	0.132091988	0.156471515	0.85854226	0.64175115	0.99967607	0.999141757	Bacteria.Firmicutes.Negativicutes.Selenomonadales	DELE1
37927	ENSG00000081791	rs351259	0.356125703	0.270318934	0.017409501	0.074533063	0.12666794	-0.221133142	0.126497885	-0.127838053	0.136306277	0.198922164	0.051857181	0.070550191	0.173406522	0.075296197	0.99894297	0.998882343	Bacteria.Verrucomicrobia.Verrucomicrobiae.Verrucomicrobiales.Verrucomicrobiaceae.Akkermansia	DELE1
37928	ENSG00000081791	rs351259	0.838022234	0.953723821	0.98245547	0.765053245	0.034397173	-0.015558882	-0.001765538	-0.035182165	0.167601096	0.267095581	0.079982426	0.117239527	0.479276569	0.357082173	0.998793879	0.998019463	Bacteria.Firmicutes.Clostridia.Clostridiales.Lachnospiraceae.Blautia	DELE1
37929	ENSG00000081791	rs351259	0.781671162	0.591841545	0.943568732	0.80862242	0.038368663	-0.094681399	-0.005657291	0.02384701	0.137880341	0.175728275	0.079618301	0.098064375	0.296612687	0.108635968	0.998239218	0.997038792	Bacteria.Firmicutes.Clostridia.Clostridiales.Ruminococcaceae.Flavonifractor	DELE1
37930	ENSG00000081791	rs351259	0.858923423	0.734290093	0.908539524	0.523026808	0.024539768	-0.060051674	0.006082759	-0.047682452	0.13752331	0.176175864	0.052745568	0.074259175	0.28045397	0.139169309	0.882011144	0.903035335	Bacteria.Proteobacteria.Gammaproteobacteria.Pasteurellales.Pasteurellaceae	DELE1
37931	ENSG00000081791	rs351259	0.928039468	0.90339869	0.760179996	0.521710919	0.013812275	-0.023821082	-0.02077767	0.049305525	0.152356987	0.195516748	0.067787534	0.076543613	0.35540965	0.236855951	0.998970432	0.998994847	Bacteria.Firmicutes.Erysipelotrichia.Erysipelotrichales.Erysipelotrichaceae.Erysipelatoclostridium	DELE1
37932	ENSG00000081791	rs351259	0.473169866	0.823018058	0.468107889	0.694037408	0.201964775	0.090284654	-0.047852368	-0.034278116	0.279935921	0.402057608	0.065571087	0.086756358	0.70731145	0.554787252	0.999785669	0.999420701	Bacteria.Firmicutes.Clostridia.Clostridiales.Ruminococcaceae.Faecalibacterium	DELE1
37933	ENSG00000081791	rs351259	0.359515349	0.28809954	0.016999188	0.084050681	0.125767987	-0.212211645	0.126971549	-0.123375472	0.136301703	0.198155553	0.051851444	0.070334405	0.171587399	0.08044406	0.998409995	0.996467843	Bacteria.Verrucomicrobia	DELE1
37934	ENSG00000081791	rs351259	0.077654897	0.145303529	0.009117182	0.019611319	-0.342509193	0.419069684	-0.213456075	0.257001357	0.191091635	0.284356597	0.079444604	0.107440255	0.182680987	0.132980521	0.391332538	0.637084417	Bacteria.Firmicutes.Erysipelotrichia.Erysipelotrichales.Erysipelotrichaceae.Faecalitalea	DELE1
37935	ENSG00000081791	rs351259	0.718716648	0.968782072	0.781601288	0.451838618	0.064692153	0.009229179	0.027370864	0.133318552	0.17884585	0.234931201	0.098326713	0.176151378	0.411805799	0.32333822	0.949650893	0.989731238	Bacteria.Actinobacteria.Coriobacteriia.Coriobacteriales.Coriobacteriaceae	DELE1
37936	ENSG00000081791	rs351259	0.464840654	0.468069519	0.209394729	0.468786696	0.108253019	-0.146259461	0.094193524	-0.073324969	0.147249052	0.200398894	0.074308532	0.100629731	0.234291799	0.089060295	0.999989953	0.995249858	Bacteria.Firmicutes.Clostridia.Clostridiales.Christensenellaceae	DELE1
37937	ENSG00000081791	rs351259	0.497115102	0.911247169	0.498922872	0.632596821	0.199853022	0.039692012	-0.062478118	-0.053418718	0.292690901	0.354729109	0.091888198	0.111217713	0.648482397	0.532840187	0.996108676	0.998901623	Bacteria.Firmicutes.Clostridia.Clostridiales.Lachnospiraceae..Ruminococcus..gnavus.group	DELE1
37938	ENSG00000081791	rs351259	0.710360721	0.199113997	0.820865626	0.215859345	0.062039636	-0.300697639	-0.015871897	0.11510781	0.166336332	0.231823612	0.069817068	0.092115805	0.389584406	0.08977078	0.998997514	0.969189617	Bacteria.Firmicutes.Clostridia.Clostridiales.Ruminococcaceae.Subdoligranulum	DELE1
37939	ENSG00000081791	rs351259	0.684462369	0.557429892	0.745048868	0.72956049	0.069861181	-0.132572609	-0.021826303	0.027295082	0.171152655	0.224827749	0.06684107	0.07861932	0.476270693	0.210852239	0.964011852	0.931534808	Bacteria.Proteobacteria.Betaproteobacteria	DELE1
37940	ENSG00000081791	rs351259	0.902511971	0.696577556	0.369644107	0.441578234	0.016931696	-0.06790208	-0.051305411	0.053724236	0.13770018	0.1733738	0.056796829	0.069393398	0.332380537	0.132899824	0.75030785	0.87724048	Bacteria.Fusobacteria.Fusobacteriia.Fusobacteriales	DELE1
37941	ENSG00000081791	rs351259	0.405638121	0.994238224	0.225009702	0.705190452	-0.185529668	-0.002063272	-0.09772967	0.041901876	0.22167217	0.28463696	0.079793325	0.110277882	0.544860238	0.503252723	0.998986731	0.998377846	Bacteria.Firmicutes.Clostridia.Clostridiales.Family.XI.Anaerococcus	DELE1
37942	ENSG00000081791	rs351259	0.975673606	0.990468919	0.779824999	0.5935889	-0.005986364	-0.002818681	-0.022965611	0.051508181	0.195574232	0.235065174	0.08181796	0.096052619	0.516535486	0.306830623	0.992500663	0.973716764	Bacteria.Firmicutes.Clostridia.Clostridiales.Ruminococcaceae.Ruminococcus.1	DELE1
37943	ENSG00000081791	rs351259	0.72691514	0.705888367	0.42052775	0.966999851	0.048145588	-0.068987577	0.043050113	-0.003110643	0.137276288	0.182014831	0.053111128	0.074903592	0.246556242	0.180228281	0.99994518	0.999865593	Bacteria.Bacteroidetes.Bacteroidia.Bacteroidales.Prevotellaceae	DELE1
37944	ENSG00000081791	rs351259	0.55130738	0.388071485	0.498368015	0.068483323	0.096720427	0.189471482	-0.050354926	-0.198311444	0.161503969	0.218068651	0.073962336	0.107073354	0.306343714	0.112268366	0.999513786	0.797289232	Bacteria.Firmicutes.Erysipelotrichia.Erysipelotrichales.Erysipelotrichaceae	DELE1
37945	ENSG00000081791	rs351259	0.509882432	0.300448436	0.463183828	0.226317978	-0.330604039	0.657587806	0.066063314	-0.132560339	0.498935825	0.630075975	0.089527406	0.108540539	0.90140863	0.549594469	0.998912436	0.981117471	Bacteria.Bacteroidetes.Bacteroidia.Bacteroidales	DELE1
37946	ENSG00000081791	rs351259	0.792368815	0.541699875	0.896187628	0.654782511	0.04311575	-0.112445651	0.008325937	-0.025734891	0.163129021	0.183306151	0.063565283	0.057294674	0.392351569	0.186562853	0.965239182	0.997412515	Bacteria.Proteobacteria.Gammaproteobacteria.Enterobacteriales.Enterobacteriaceae.Citrobacter	DELE1
37947	ENSG00000081791	rs351259	0.509879021	0.300461918	0.463178597	0.226329945	-0.33060692	0.657570351	0.066064116	-0.132556671	0.498936138	0.630076968	0.089527443	0.108540364	0.902918225	0.550079165	0.998947111	0.981145089	Bacteria.Bacteroidetes	DELE1
37948	ENSG00000081791	rs351259	0.787524631	0.70360481	0.594772212	0.910062819	-0.066353939	-0.12530974	-0.047627979	-0.012811247	0.245188523	0.327938521	0.089102814	0.112980448	0.639281307	0.418987084	0.999437234	0.999779617	Bacteria.Proteobacteria.Betaproteobacteria.Neisseriales.Neisseriaceae	DELE1
37949	ENSG00000081791	rs351259	0.385098751	0.988258359	0.315953215	0.662805773	0.177445477	0.00401741	0.088807673	0.051885351	0.202945807	0.271954621	0.087886175	0.118455695	0.373650694	0.337123148	0.998768023	0.996158508	Bacteria.Firmicutes.Clostridia.Clostridiales.Ruminococcaceae.Ruminococcaceae.NK4A214.group	DELE1
37950	ENSG00000081791	rs351259	0.857746952	0.723019707	0.955583381	0.528437003	0.024719661	-0.062447281	0.002936407	-0.046292207	0.137373284	0.175442605	0.052521385	0.073045388	0.273250005	0.140722706	0.910494353	0.954136043	Bacteria.Proteobacteria.Gammaproteobacteria.Pasteurellales.Pasteurellaceae.Haemophilus	DELE1
37951	ENSG00000081791	rs351259	0.471357059	0.496702566	0.22325046	0.52746609	0.107040362	-0.137377104	0.089911372	-0.063290284	0.147756355	0.200999545	0.07312855	0.09963157	0.237973309	0.091756732	0.999417824	0.997023453	Bacteria.Firmicutes.Clostridia.Clostridiales.Christensenellaceae.Christensenellaceae.R.7.group	DELE1
37952	ENSG00000081791	rs351259	0.927680759	0.116354573	0.892196062	0.087765913	-0.044559096	1.158419735	0.012967098	-0.239779547	0.489066575	0.728039101	0.095311433	0.138360948	0.9056128	0.416677698	0.887512431	0.673651357	Bacteria.Firmicutes.Clostridia.Clostridiales.Lachnospiraceae	DELE1
37953	ENSG00000081791	rs351259	0.681368831	0.612469762	0.443864949	0.901978349	0.056311242	-0.08692209	-0.049327251	-0.009309347	0.136538869	0.170779961	0.064035626	0.075295723	0.264745578	0.13008526	0.899212428	0.95920051	Bacteria.Proteobacteria.Deltaproteobacteria	DELE1
37954	ENSG00000081791	rs351259	0.997606928	0.557252545	0.094113513	0.577975653	0.000405651	-0.102930658	-0.108085089	0.040850527	0.134738271	0.174479712	0.063633648	0.073062847	0.401547661	0.126369732	0.533637709	0.906418779	Bacteria.Firmicutes.Clostridia.Clostridiales.Lachnospiraceae.Lachnospira	DELE1
37955	ENSG00000081791	rs351259	0.396748403	0.213446737	0.358411265	0.222696844	0.159881348	-0.325029778	0.08379573	-0.161124528	0.18743578	0.258726066	0.090604306	0.130890613	0.330798723	0.105679498	0.999550585	0.892998542	Bacteria.Firmicutes.Clostridia.Clostridiales.Lachnospiraceae.Lachnospiraceae.ND3007.group	DELE1
37956	ENSG00000081791	rs351259	0.862859606	0.927198636	0.997314601	0.768767198	0.037050112	-0.024906311	0.000288278	0.033030341	0.213655655	0.271548363	0.085329018	0.111891115	0.640163682	0.388647124	0.999028109	0.997798285	Bacteria.Actinobacteria.Actinobacteria.Micrococcales.Micrococcaceae	DELE1
37957	ENSG00000081791	rs351259	0.905143152	0.69788109	0.367631067	0.44153389	0.016479437	-0.067609263	-0.051502358	0.053708065	0.137758477	0.173410711	0.056774203	0.069365745	0.332608528	0.137201113	0.736145483	0.8806471	Bacteria.Fusobacteria.Fusobacteriia.Fusobacteriales.Fusobacteriaceae.Fusobacterium	DELE1
37958	ENSG00000081791	rs351259	0.919812729	0.477319198	0.808659712	0.239241519	-0.020840031	0.205066766	-0.021539296	0.130798687	0.206223502	0.286929906	0.088592136	0.110135557	0.536890138	0.28117522	0.966546108	0.891169042	Bacteria.Firmicutes.Clostridia.Clostridiales.Ruminococcaceae.Ruminiclostridium.6	DELE1
37959	ENSG00000081791	rs351259	0.981690093	0.849406139	0.461888664	0.451859677	0.003301147	-0.037509391	-0.065196417	0.070397493	0.143296261	0.196772675	0.088096238	0.093019277	0.412820401	0.170125924	0.940074635	0.916950111	Bacteria.Firmicutes.Clostridia.Clostridiales.Lachnospiraceae..Eubacterium..eligens.group	DELE1
37960	ENSG00000081791	rs351259	0.989184075	0.752909571	0.794263132	0.962586942	0.002611896	-0.081651338	-0.018179296	0.00404954	0.191943587	0.25829283	0.069430017	0.086003207	0.507331126	0.30868471	0.999614985	0.99936283	Bacteria.Firmicutes.Clostridia.Clostridiales.Lachnospiraceae.Tyzzerella.4	DELE1
37961	ENSG00000081791	rs351259	0.83703663	0.557955352	0.211280738	0.881791537	-0.029492254	-0.10996449	0.072502055	0.012376404	0.142820116	0.186736587	0.057436167	0.082909875	0.329869636	0.178678417	0.82373905	0.996759562	Bacteria.Bacteroidetes.Bacteroidia.Bacteroidales.Porphyromonadaceae	DELE1
37962	ENSG00000081791	rs351259	0.797133695	0.801564169	0.939928681	0.847638074	0.047818592	-0.058235635	0.005578793	0.01951471	0.185272346	0.230784433	0.073747595	0.101170566	0.46988449	0.247229985	0.999170056	0.997803387	Bacteria.Actinobacteria.Actinobacteria.Micrococcales	DELE1
37963	ENSG00000081791	rs351259	0.810741186	0.554095805	0.947168592	0.738478229	0.042055473	-0.137986796	-0.00647867	0.047177889	0.174916811	0.232038373	0.097401069	0.140712456	0.489995586	0.193833936	0.965047569	0.979665691	Bacteria.Actinobacteria	DELE1
37964	ENSG00000081791	rs351259	0.828489379	0.54029559	0.991021506	0.714798116	0.040230828	-0.196175911	0.000820633	-0.039867668	0.184968953	0.318690044	0.072649297	0.108633246	0.614165408	0.312936786	0.988723961	0.978305683	Bacteria.Proteobacteria.Deltaproteobacteria.Desulfovibrionales.Desulfovibrionaceae.Desulfovibrio	DELE1
37965	ENSG00000081791	rs351259	0.893711312	0.632918767	0.906874927	0.861049877	0.023585094	-0.105247887	-0.009180625	-0.018329963	0.175843163	0.219333854	0.078178697	0.104311897	0.483979688	0.20687887	0.970428374	0.998264076	Bacteria.Firmicutes.Clostridia.Clostridiales.Ruminococcaceae.Ruminococcaceae.UCG.003	DELE1
37966	ENSG00000081791	rs351259	0.880058698	0.622858728	0.880406637	0.788296325	0.023886664	-0.09224983	0.009426918	0.0193812	0.157687956	0.186693424	0.062414319	0.071884271	0.361228767	0.159926017	0.997528932	0.997707395	Bacteria.Bacteroidetes.Bacteroidia.Bacteroidales.Rikenellaceae.Alistipes	DELE1
37967	ENSG00000081791	rs351259	0.804871134	0.58560909	0.684076198	0.531107008	0.033880348	-0.095179429	-0.021536631	0.042003948	0.136590539	0.173716876	0.052694261	0.066711573	0.250171428	0.123893703	0.95477287	0.959631403	Bacteria.Firmicutes.Negativicutes.Selenomonadales.Veillonellaceae.Dialister	DELE1
37968	ENSG00000081791	rs351259	0.807246488	0.984585088	0.506740301	0.549132896	-0.044815503	-0.004254891	0.04781157	-0.049619084	0.182949369	0.219389005	0.071621086	0.082402253	0.466399352	0.365569376	0.919535335	0.877651393	Bacteria.Firmicutes.Negativicutes.Selenomonadales.Veillonellaceae	DELE1
37969	ENSG00000081791	rs351259	0.804741957	0.58325994	0.435192787	0.870175782	-0.04501109	-0.14900951	-0.061428856	-0.017161042	0.181342171	0.270266116	0.078241406	0.104594493	0.536272545	0.272322067	0.861493057	0.944364941	Bacteria.Firmicutes.Clostridia.Clostridiales.Lachnospiraceae..Eubacterium..xylanophilum.group	DELE1
37970	ENSG00000081791	rs351259	0.860804556	0.490391391	0.926283754	0.675373292	0.028920714	-0.151266138	0.005914613	0.032110148	0.164288483	0.218100729	0.063683184	0.076333616	0.4554137	0.208666373	0.990377206	0.930166474	Bacteria.Proteobacteria.Betaproteobacteria.Burkholderiales	DELE1
37971	ENSG00000081791	rs351259	0.91851295	0.995149552	0.477039929	0.150830171	0.014468532	-0.00109078	0.052095068	-0.138088459	0.140882331	0.178750664	0.072845172	0.095005647	0.330197713	0.218135857	0.890732322	0.815505046	Bacteria.Firmicutes.Clostridia.Clostridiales.Lachnospiraceaencultured	DELE1
37972	ENSG00000081791	rs351259	0.973968947	0.908578907	0.749535627	0.521825756	-0.006032724	0.028268768	-0.022633635	0.058239988	0.184178086	0.245233678	0.070600421	0.090438805	0.557687391	0.345261773	0.999814869	0.941623084	Bacteria.Actinobacteria.Actinobacteria.Corynebacteriales.Corynebacteriaceae	DELE1
37973	ENSG00000081791	rs351259	0.480946095	0.442555913	0.378450071	0.519465764	0.115277275	-0.170598188	0.068168835	-0.066631193	0.162637721	0.220829333	0.076877629	0.102883418	0.298258491	0.145697703	0.911591624	0.885202378	Bacteria.Firmicutes.Clostridia.Clostridiales.Ruminococcaceae.Ruminococcaceae.UCG.005	DELE1
37974	ENSG00000081791	rs351259	0.643550526	0.608073804	0.502471175	0.858149426	0.064515453	-0.088305739	0.050598253	0.017296267	0.138779992	0.171371783	0.075037404	0.096395369	0.269809081	0.110301083	0.826781148	0.999116829	Bacteria.Firmicutes.Clostridia.Clostridiales.Ruminococcaceaencultured	DELE1
37975	ENSG00000081791	rs351259	0.386969758	0.283801715	0.368916253	0.320589696	0.172227115	-0.318300455	0.06981125	-0.107278737	0.197759382	0.294555147	0.077165287	0.107195431	0.400670901	0.176778683	0.999469974	0.986131077	Bacteria.Bacteroidetes.Bacteroidia.Bacteroidales.Porphyromonadaceae.Barnesiella	DELE1
37976	ENSG00000081791	rs351259	0.312598461	0.754038649	0.141227327	0.40264072	-0.2229091	0.083201152	-0.144626343	0.096711018	0.219060383	0.2644452	0.097124098	0.114812561	0.377109286	0.327195288	0.99946547	0.972078348	Bacteria.Firmicutes.Erysipelotrichia.Erysipelotrichales.Erysipelotrichaceae..Clostridium..innocuum.group	DELE1
37977	ENSG00000081791	rs351259	0.460844729	0.356154466	0.204088898	0.097935679	-0.144000489	0.239893305	-0.122217424	0.18892852	0.194125052	0.258162653	0.095282475	0.112543202	0.32809022	0.215277886	0.998201428	0.99782309	Bacteria.Firmicutes.Bacilli.Bacillales.Staphylococcaceae.Staphylococcus	DELE1
37978	ENSG00000081791	rs351259	0.230699742	0.6548941	0.128841875	0.814093969	0.207527144	-0.091533916	0.115909291	0.02126016	0.171549045	0.203856391	0.075366154	0.090051084	0.205483521	0.196333659	0.784523155	0.935365119	Bacteria.Firmicutes.Clostridia.Clostridiales.Ruminococcaceae.Ruminococcus.2	DELE1
37979	ENSG00000081791	rs351259	0.590612433	0.993783638	0.07470262	0.295884932	-0.080065816	-0.001523612	-0.100586915	0.082726742	0.148109187	0.194817859	0.055544285	0.078514376	0.318996273	0.302083631	0.995652601	0.983460126	Bacteria.Firmicutes.Clostridia.Clostridiales.Clostridiaceae.1	DELE1
37980	ENSG00000081791	rs351259	0.574601006	0.546493525	0.58367416	0.711001292	0.104203945	-0.15343621	0.047808456	-0.04344682	0.184727443	0.2531319	0.086808313	0.116757242	0.411684703	0.22116734	0.988805145	0.994553009	Bacteria.Firmicutes.Clostridia.Clostridiales.Ruminococcaceae.Ruminiclostridium.9	DELE1
37981	ENSG00000081791	rs351259	0.816512892	0.799548443	0.93749999	0.951583963	0.047979381	-0.071558189	0.005743552	0.006213287	0.205954831	0.280666731	0.072969348	0.101942288	0.559166978	0.363806015	0.9976522	0.978463534	Bacteria.Bacteroidetes.Bacteroidia.Bacteroidales.Prevotellaceae.Prevotella.7	DELE1
37982	ENSG00000081791	rs351259	0.643719264	0.449022464	0.649917086	0.521883004	0.074873972	-0.154066501	0.033713746	-0.057799862	0.161144429	0.202298029	0.073940495	0.089767733	0.412261711	0.14590084	0.811607645	0.984611135	Bacteria.Bacteroidetes.Bacteroidia.Bacteroidales.Porphyromonadaceae.Odoribacter	DELE1
37983	ENSG00000081791	rs351259	0.845746526	0.571436122	0.332347793	0.707038009	0.026286028	-0.096898372	-0.061513365	-0.033961357	0.134582851	0.170361878	0.062989168	0.089971824	0.310361441	0.132272005	0.999334555	0.984995763	Bacteria.Firmicutes.Erysipelotrichia.Erysipelotrichales.Erysipelotrichaceae.Erysipelotrichaceae.UCG.003	DELE1
37984	ENSG00000081791	rs351259	0.931547918	0.962000311	0.911255936	0.684760669	0.015916816	-0.011946758	-0.011220117	0.053883416	0.184594431	0.249802663	0.100284588	0.132140973	0.482138167	0.296447797	0.898573745	0.994506574	Bacteria.Firmicutes.Clostridia.Clostridiales.Family.XIII	DELE1
37985	ENSG00000081791	rs351259	0.969858045	0.933440554	0.768120912	0.619068075	-0.007277182	0.023192616	-0.02485013	0.058547576	0.191858566	0.276642519	0.083938772	0.11720559	0.47884899	0.381611756	0.963485106	0.975753363	Bacteria.Firmicutes.Bacilli.Lactobacillales.Carnobacteriaceae.Granulicatella	DELE1
37986	ENSG00000081791	rs351259	0.926938262	0.871224985	0.246547915	0.059983265	-0.012666582	0.028989388	-0.059514732	0.129175254	0.137607566	0.178139536	0.050904213	0.067496593	0.358630287	0.182786109	0.625376952	0.709274428	Bacteria.Proteobacteria.Betaproteobacteria.Burkholderiales.Alcaligenaceae.Sutterella	DELE1
37987	ENSG00000081791	rs351259	0.377078698	0.679695661	0.274389982	0.887428294	0.156388037	-0.096278699	0.121976072	0.026343122	0.175857757	0.232156435	0.110668832	0.185375082	0.27894097	0.248126047	0.791129902	0.994989321	Bacteria.Actinobacteria.Coriobacteriia.Coriobacteriales	DELE1
37988	ENSG00000081791	rs351259	0.707953603	0.610225998	0.574259072	0.771565645	0.051288971	-0.087621769	-0.036147028	-0.021932675	0.136323918	0.17107192	0.064022241	0.0752348	0.240825989	0.12693682	0.972085394	0.961745829	Bacteria.Proteobacteria.Deltaproteobacteria.Desulfovibrionales.Desulfovibrionaceae	DELE1
37989	ENSG00000081791	rs351259	0.759531156	0.572039369	0.877969212	0.785115505	0.046848634	-0.114169625	-0.008875252	0.018794733	0.152418758	0.20104325	0.057578921	0.068651267	0.377974262	0.222105376	0.949153628	0.945535063	Bacteria.Proteobacteria.Betaproteobacteria.Burkholderiales.Alcaligenaceae	DELE1
37990	ENSG00000081791	rs351259	0.696165708	0.580431352	0.52813255	0.887970175	0.054941378	-0.097885232	0.045540051	-0.01393883	0.140081021	0.176211275	0.07180536	0.098564457	0.282535237	0.124766483	0.74376906	0.982673862	Bacteria.Actinobacteria.Actinobacteria.Bifidobacteriales.Bifidobacteriaceae	DELE1
37991	ENSG00000081791	rs351259	0.909855511	0.46325086	0.99647443	0.268984272	0.022050401	0.231777174	0.000353958	-0.133092755	0.194009987	0.314146101	0.079802357	0.119388408	0.652341266	0.301785084	0.999537298	0.969568167	Bacteria.Firmicutes.Clostridia.Clostridiales.Lachnospiraceae.Lachnospiraceae.UCG.008	DELE1
37992	ENSG00000081791	rs351259	0.124674943	0.116971962	0.063202181	0.098410066	0.298596176	-0.369685536	0.135674802	-0.150354403	0.191995442	0.232738605	0.07180004	0.089694057	0.169848847	0.073665263	0.720551533	0.926870238	Bacteria.Firmicutes.Clostridia.Clostridiales.Lachnospiraceae.Lachnospiraceae.UCG.010	DELE1
37993	ENSG00000081791	rs351259	0.956512313	0.552447211	0.677835166	0.690689049	-0.009980899	-0.130374484	0.023368227	0.024971746	0.182338469	0.218326105	0.056002655	0.06248069	0.560505952	0.210108579	0.986583207	0.965530807	Bacteria.Proteobacteria.Gammaproteobacteria.Enterobacteriales.Enterobacteriaceae	DELE1
37994	ENSG00000081791	rs351259	0.806469065	0.533227096	0.922853893	0.786007279	0.033629222	-0.114394828	0.007223753	0.024655365	0.136721027	0.182628861	0.074310481	0.090443257	0.324360751	0.107615196	0.91954205	0.998318077	Bacteria.Firmicutes.Clostridia.Clostridiales.Lachnospiraceae..Eubacterium..hallii.group	DELE1
37995	ENSG00000081803	rs2501444	0.069837308	0.012937438	0.668242146	0.546400172	0.249465834	-0.700752037	-0.028187859	0.074746654	0.135367053	0.274284487	0.065478619	0.123284771	0.109844616	0.01457451	0.794089722	0.982679299	Bacteria.Firmicutes.Bacilli	CADPS2
37996	ENSG00000081803	rs2501444	0.123326433	0.007075684	0.862040092	0.186302288	0.212146222	-0.497990408	0.007745279	-0.100780372	0.135911456	0.179134544	0.044396405	0.075462987	0.151643193	0.008518334	0.998302481	0.99762474	Bacteria.Proteobacteria.Gammaproteobacteria.Enterobacteriales.Enterobacteriaceae.Escherichia.Shigella	CADPS2
37997	ENSG00000081803	rs2501444	0.031077046	0.000503026	0.13460608	0.211700986	0.250816841	-0.609334852	0.069940556	-0.083018298	0.113842633	0.166492381	0.046172476	0.065828406	0.038914543	0.000617596	0.540484492	0.901122986	Bacteria.Firmicutes.Negativicutes.Selenomonadales.Acidaminococcaceae	CADPS2
37998	ENSG00000081803	rs2501444	0.05217493	0.001718853	0.325126428	0.38352378	0.34848019	-0.72048132	0.065510347	-0.082997249	0.176231153	0.220432625	0.066080728	0.094608873	0.120406052	0.005697871	0.815783163	0.90296591	Bacteria.Firmicutes.Clostridia.Clostridiales.Ruminococcaceae.Ruminococcaceae.UCG.014	CADPS2
37999	ENSG00000081803	rs2501444	0.758109843	0.062128857	0.782965948	0.487165048	0.116774529	-0.831295728	0.021135962	0.063519678	0.377612511	0.438085321	0.076418624	0.090905093	0.908094191	0.318637245	0.956359196	0.930754062	Bacteria.Firmicutes.Clostridia.Clostridiales.Ruminococcaceae	CADPS2
38000	ENSG00000081803	rs2501444	0.029466637	0.000976873	0.281586197	0.26495679	0.279652439	-0.70864295	-0.064966964	0.115458449	0.125656172	0.205308214	0.059841892	0.102693302	0.053474502	0.001532095	0.997851323	0.952625486	Bacteria.Firmicutes.Clostridia.Clostridiales.Lachnospiraceae.Fusicatenibacter	CADPS2
38001	ENSG00000081803	rs2501444	0.12137104	0.007457407	0.991686243	0.520590882	0.215150353	-0.524341596	-0.000533095	-0.053602888	0.137103588	0.189921084	0.050967571	0.082990906	0.125772671	0.008252828	0.999507593	0.935584968	Bacteria.Firmicutes.Clostridia.Clostridiales.Lachnospiraceae.Lachnoclostridium	CADPS2
38002	ENSG00000081803	rs2501444	0.236360299	0.17866414	0.370286979	0.434472832	0.836298104	-1.376308857	-0.103459741	0.136227643	0.699826168	1.012480009	0.114688337	0.173238966	0.999415694	0.743179034	0.990344402	0.940005686	Bacteria.Firmicutes	CADPS2
38003	ENSG00000081803	rs2501444	0.019251359	0.009930696	0.126639541	0.256293749	0.445331109	-0.8978114	0.099825934	-0.127276602	0.185598064	0.338159189	0.06452774	0.111146661	0.08533621	0.036321934	0.428210911	0.72987285	Bacteria.Firmicutes.Erysipelotrichia.Erysipelotrichales.Erysipelotrichaceae.Holdemanella	CADPS2
38004	ENSG00000081803	rs2501444	0.040241006	0.114594089	0.287766672	0.333984644	0.343252759	-0.397741809	0.088434515	0.127533192	0.164037926	0.248741828	0.082519459	0.131039014	0.116545506	0.089363664	0.852226253	0.978883571	Bacteria.Firmicutes.Clostridia.Clostridiales.Family.XIII.Family.XIII.AD3011.group	CADPS2
38005	ENSG00000081803	rs2501444	0.04143119	0.001342998	0.341468378	0.221620707	0.29837721	-0.766721607	-0.06300366	0.131617372	0.143464079	0.228928859	0.065753394	0.106668862	0.098120445	0.0041011	0.998793879	0.998019463	Bacteria.Firmicutes.Clostridia.Clostridiales.Lachnospiraceae.Blautia	CADPS2
38006	ENSG00000081803	rs2501444	0.036121517	0.001386772	0.318914048	0.676813652	0.287522191	-0.614183749	0.053343968	-0.029210839	0.134405447	0.183956368	0.053116907	0.06976987	0.06300957	0.002561156	0.999305535	0.994727898	Bacteria.Proteobacteria.Gammaproteobacteria.Pseudomonadales.Pseudomonadaceae.Pseudomonas	CADPS2
38007	ENSG00000081803	rs2501444	0.248032495	0.18248861	0.747093478	0.948571651	0.281844913	-0.604514249	-0.026247504	0.010622967	0.241833992	0.448683154	0.081054265	0.16407046	0.657178247	0.314220782	0.99967607	0.999141757	Bacteria.Firmicutes.Negativicutes.Selenomonadales	CADPS2
38008	ENSG00000081803	rs2501444	0.055508845	0.006422337	0.701158155	0.610872295	0.224975513	-0.64322597	-0.024638696	0.060012473	0.115412351	0.228494774	0.063925179	0.11738056	0.06370147	0.004603043	0.721779298	0.921307549	Bacteria.Firmicutes.Bacilli.Lactobacillales.Streptococcaceae.Streptococcus	CADPS2
38009	ENSG00000081803	rs2501444	0.05885258	0.001070354	0.543900469	0.182049072	0.270470775	-0.794783351	-0.03381889	0.112293988	0.140682588	0.232231414	0.05543308	0.08326207	0.101173007	0.002290891	0.99514452	0.969189617	Bacteria.Firmicutes.Clostridia.Clostridiales.Ruminococcaceae.Subdoligranulum	CADPS2
38010	ENSG00000081803	rs2501444	0.046184031	0.00078907	0.571273658	0.658472161	0.231957257	-0.634906925	0.029504107	0.035975382	0.114153242	0.180404867	0.051850698	0.081019859	0.043935898	0.000675888	0.996546716	0.99835739	Bacteria.Firmicutes.Clostridia.Clostridiales.Ruminococcaceae.Ruminococcaceae.UCG.002	CADPS2
38011	ENSG00000081803	rs2501444	0.068694624	0.000201919	0.943859212	0.094776245	0.217910008	-0.780928473	0.003454391	0.132195164	0.117747265	0.19840563	0.048867601	0.077988166	0.077396884	0.000356051	0.997466038	0.994193156	Bacteria.Bacteroidetes.Bacteroidia.Bacteroidales.Rikenellaceae	CADPS2
38012	ENSG00000081803	rs2501444	0.385275652	0.123783709	0.727234978	0.454096049	0.162786651	-0.417200139	-0.025313303	0.075851542	0.186250107	0.267610951	0.072263414	0.100725403	0.49800858	0.131904814	0.996483139	0.869987637	Bacteria.Bacteroidetes.Bacteroidia.Bacteroidales.Porphyromonadaceae.Butyricimonas	CADPS2
38013	ENSG00000081803	rs2501444	0.445384383	0.00847959	0.341768143	0.925354005	0.115771906	-0.530869601	-0.056427115	0.008798701	0.150797259	0.195626322	0.058926653	0.093552966	0.343212914	0.011478203	0.974916192	0.999911927	Bacteria.Firmicutes.Clostridia.Clostridiales.Ruminococcaceae.Ruminococcus.1	CADPS2
38014	ENSG00000081803	rs2501444	0.040732986	0.0001165	0.333995555	0.020938745	0.340606609	-1.040217389	0.079892635	-0.291084622	0.163186325	0.25386078	0.082090708	0.123040407	0.119942374	0.000838829	0.998330087	0.999834196	Bacteria.Actinobacteria.Coriobacteriia.Coriobacteriales.Coriobacteriaceae.Collinsella	CADPS2
38015	ENSG00000081803	rs2501444	0.464898897	0.039906996	0.396419555	0.051396715	0.123377519	-0.394879656	-0.051079148	0.13201916	0.16784384	0.18838348	0.059840367	0.066535883	0.409187327	0.057274229	0.999586829	0.996426659	Bacteria.Firmicutes.Negativicutes.Selenomonadales.Veillonellaceae.Megasphaera	CADPS2
38016	ENSG00000081803	rs2501444	0.43082651	0.596335608	0.786269239	0.613655068	0.313578366	-0.304354434	-0.025178772	-0.068747572	0.395611604	0.571818983	0.092479363	0.135524168	0.724176805	0.677208223	0.925805522	0.99665811	Bacteria.Proteobacteria	CADPS2
38017	ENSG00000081803	rs2501444	0.08508378	0.011053418	0.535634626	0.408903207	0.296009055	-0.773633067	0.042200886	-0.085486598	0.169324525	0.29587509	0.067772024	0.102857246	0.207976256	0.022338259	0.999469974	0.986131077	Bacteria.Bacteroidetes.Bacteroidia.Bacteroidales.Porphyromonadaceae.Barnesiella	CADPS2
38018	ENSG00000081803	rs2501444	0.065170105	0.001880773	0.382678043	0.439195985	0.210469885	-0.553969824	0.044499301	-0.051827422	0.112230045	0.171043873	0.050634299	0.066593826	0.051931472	0.001394379	0.819494869	0.930967248	Bacteria.Proteobacteria.Gammaproteobacteria.Pasteurellales.Pasteurellaceae.Haemophilus	CADPS2
38019	ENSG00000081803	rs2501444	0.059083308	0.010189857	0.685554018	0.637005757	0.233626284	-0.649749141	-0.026739825	0.056884878	0.121632079	0.245619682	0.065750448	0.119989406	0.079106209	0.007679792	0.661116072	0.910444892	Bacteria.Firmicutes.Bacilli.Lactobacillales	CADPS2
38020	ENSG00000081803	rs2501444	0.036418155	0.00026865	0.211530806	0.022415894	0.236339641	-0.625840771	-0.059723549	0.182324306	0.11066134	0.162523672	0.047339252	0.077975794	0.037926769	0.000407422	0.996033175	0.929840174	Bacteria.Firmicutes.Clostridia.Clostridiales.Lachnospiraceae.Lachnospiraceae.NK4A136.group	CADPS2
38021	ENSG00000081803	rs2501444	0.389912524	0.01343426	0.348134003	0.207780496	0.129303304	-0.467897751	0.063163507	-0.15020382	0.149401317	0.184185294	0.066843642	0.118069965	0.276766796	0.012874194	0.993501001	0.853015413	Bacteria.Firmicutes.Erysipelotrichia.Erysipelotrichales	CADPS2
38022	ENSG00000081803	rs2501444	0.001877607	4.17E-05	0.011645636	0.012070197	0.434507508	-0.968360904	0.118663003	-0.188643636	0.134135549	0.220536163	0.04572818	0.073079466	0.010614969	0.000205097	0.998735039	0.964069752	Bacteria.Bacteroidetes.Bacteroidia.Bacteroidales.Prevotellaceae.Prevotella.9	CADPS2
38023	ENSG00000081803	rs2501444	0.077791594	0.026549529	0.765508417	0.129476081	0.238759285	-0.432186478	0.018628432	0.144274139	0.133270615	0.190482085	0.062200811	0.09396772	0.111823036	0.022593042	0.912252247	0.955201279	Bacteria.Firmicutes.Clostridia.Clostridiales.Ruminococcaceae..Eubacterium..coprostanoligenes.group	CADPS2
38024	ENSG00000081803	rs2501444	0.094831408	0.001370826	0.955398404	0.833646143	0.213412983	-0.58571317	0.003539432	-0.019332662	0.125923876	0.175231678	0.063044432	0.091684792	0.099601624	0.001991493	0.998173674	0.995697581	Bacteria.Firmicutes.Bacilli.Bacillales	CADPS2
38025	ENSG00000081803	rs2501444	0.054112715	0.007077516	0.512048978	0.526290955	0.220432489	-0.508219156	-0.039613809	-0.07486182	0.112413937	0.182820164	0.060092066	0.117511845	0.050573326	0.004198899	0.997048205	0.999513539	Bacteria.Firmicutes.Clostridia.Clostridiales.Lachnospiraceae.Dorea	CADPS2
38026	ENSG00000081803	rs2501444	0.366838621	0.012146967	0.345740659	0.202753274	0.132978528	-0.471207372	0.061810906	-0.151344609	0.146346616	0.182714012	0.065086187	0.117637989	0.249238779	0.009780954	0.999513786	0.875787393	Bacteria.Firmicutes.Erysipelotrichia.Erysipelotrichales.Erysipelotrichaceae	CADPS2
38027	ENSG00000081803	rs2501444	0.148267581	0.065116321	0.367147617	0.457488638	0.517205427	-0.939858149	-0.056529786	0.070004172	0.353571734	0.501062915	0.062253003	0.093666078	0.848360306	0.340907435	0.998947111	0.981145089	Bacteria.Bacteroidetes	CADPS2
38028	ENSG00000081803	rs2501444	0.13438802	0.221850601	0.607503581	0.237245985	0.297359099	-0.334226052	0.046703905	0.158813559	0.196195074	0.271008717	0.090492443	0.133151434	0.299394473	0.194200643	0.945297868	0.94224825	Bacteria.Firmicutes.Clostridia.Clostridiales.Ruminococcaceae.Anaerotruncus	CADPS2
38029	ENSG00000081803	rs2501444	0.186325716	0.000924444	0.987202083	0.196839609	0.215544478	-0.746331093	-0.001109356	-0.109498195	0.161405508	0.215131833	0.068898168	0.083985505	0.221782563	0.00348255	0.989101651	0.950695192	Bacteria.Firmicutes.Bacilli.Lactobacillales.Carnobacteriaceae	CADPS2
38030	ENSG00000081803	rs2501444	0.054568189	0.000284246	0.571417501	0.068613372	0.27012202	-0.895110204	0.053390338	-0.233828545	0.138021985	0.233478592	0.093863671	0.126310805	0.09619404	0.001006475	0.940402502	0.989731238	Bacteria.Actinobacteria.Coriobacteriia.Coriobacteriales.Coriobacteriaceae	CADPS2
38031	ENSG00000081803	rs2501444	0.141631308	0.004767647	0.727869944	0.196292159	0.190172356	-0.514318735	-0.021591072	0.129652156	0.127842465	0.176059967	0.061787262	0.099320552	0.11636477	0.003000161	0.999989953	0.968908197	Bacteria.Firmicutes.Clostridia.Clostridiales.Christensenellaceae	CADPS2
38032	ENSG00000081803	rs2501444	0.017258045	0.000518045	0.117932971	0.655751202	0.301041141	-0.609599422	0.086730016	-0.028020916	0.123236121	0.166979311	0.054747557	0.062572138	0.033742126	0.000835469	0.999550314	0.996901429	Bacteria.Proteobacteria.Gammaproteobacteria.Pseudomonadales	CADPS2
38033	ENSG00000081803	rs2501444	0.226828785	0.002678528	0.462336547	0.845268816	0.160072956	-0.590364442	-0.034389211	-0.013681114	0.131213745	0.189196211	0.046514898	0.06982739	0.189167351	0.004490948	0.874467183	0.863540189	Bacteria.Firmicutes.Clostridia.Clostridiales.Lachnospiraceae.Tyzzerella	CADPS2
38034	ENSG00000081803	rs2501444	0.714114813	0.081625863	0.289802712	0.657591944	0.065256446	-0.481110839	-0.072706028	0.04865276	0.177368842	0.272069757	0.068132539	0.109269247	0.579789408	0.090893152	0.693489606	0.892992065	Bacteria.Firmicutes.Erysipelotrichia.Erysipelotrichales.Erysipelotrichaceae.Faecalitalea	CADPS2
38035	ENSG00000081803	rs2501444	0.054468187	0.000865313	0.617207765	0.213543417	0.219828537	-0.579458784	-0.023096175	0.089480073	0.112276142	0.166025831	0.045991237	0.071242009	0.047789817	0.000794995	0.94253553	0.990835033	Bacteria.Bacteroidetes.Bacteroidia.Bacteroidales.Porphyromonadaceae.Parabacteroides	CADPS2
38036	ENSG00000081803	rs2501444	0.079050969	0.000842092	0.963199298	0.425231052	0.208205004	-0.589301804	-0.002362697	-0.057517753	0.116719007	0.168430158	0.051014011	0.071686737	0.079957301	0.000904803	0.868721179	0.906418779	Bacteria.Firmicutes.Clostridia.Clostridiales.Lachnospiraceae.Lachnospira	CADPS2
38037	ENSG00000081803	rs2501444	0.019898944	5.66E-05	0.026301213	0.009592463	0.256313672	-0.790874042	0.09336314	-0.200301343	0.107414345	0.183715073	0.041078605	0.075077106	0.02595959	0.000119885	0.99994518	0.999865593	Bacteria.Bacteroidetes.Bacteroidia.Bacteroidales.Prevotellaceae	CADPS2
38038	ENSG00000081803	rs2501444	0.140003836	0.000452553	0.460993262	0.230475961	0.177681938	-0.67381513	-0.042025389	-0.124778345	0.1189494	0.182487143	0.056672694	0.103096015	0.113482735	0.000656053	0.814823609	0.958726666	Bacteria.Firmicutes.Clostridia.Clostridiales.Peptostreptococcaceae.Intestinibacter	CADPS2
38039	ENSG00000081803	rs2501444	0.082190615	0.0003544	0.601940957	0.194932248	0.200675258	-0.664147656	-0.029507143	-0.144574197	0.113697291	0.176302617	0.056296911	0.110410853	0.075463659	0.000371	0.72118025	0.869357444	Bacteria.Firmicutes.Clostridia.Clostridiales.Peptostreptococcaceae	CADPS2
38040	ENSG00000081803	rs2501444	0.027262755	4.92E-05	0.196806059	0.006180194	0.241896344	-0.728734318	0.067951333	-0.234956875	0.107131904	0.167737102	0.052114959	0.083055985	0.035482384	9.06E-05	0.999334555	0.884371518	Bacteria.Firmicutes.Erysipelotrichia.Erysipelotrichales.Erysipelotrichaceae.Erysipelotrichaceae.UCG.003	CADPS2
38041	ENSG00000081803	rs2501444	0.797336991	0.065686633	0.198615622	0.94206232	-0.060800571	-0.553439357	0.081981982	0.006537891	0.23581251	0.295694924	0.063133231	0.089615004	0.774361803	0.16135984	0.747682959	0.925578524	Bacteria.Firmicutes.Clostridia.Clostridiales.Lachnospiraceae..Eubacterium..rectale.group	CADPS2
38042	ENSG00000081803	rs2501444	0.061129806	0.000315062	0.693457208	0.126471146	0.231915229	-0.681435293	-0.019249021	0.130605677	0.121736014	0.179195382	0.048621162	0.084385715	0.067838106	0.000648713	0.903572727	0.994448463	Bacteria.Bacteroidetes.Bacteroidia.Bacteroidales.Porphyromonadaceae	CADPS2
38043	ENSG00000081803	rs2501444	0.122738708	0.001807638	0.091587472	0.909246779	0.174396862	-0.536294238	0.085066799	0.010005184	0.111549011	0.164918413	0.049687823	0.087437335	0.078700362	0.001441132	0.972085394	0.961745829	Bacteria.Proteobacteria.Deltaproteobacteria.Desulfovibrionales.Desulfovibrionaceae	CADPS2
38044	ENSG00000081803	rs2501444	0.079820517	0.000396517	0.186341665	0.231293179	0.196023242	-0.61906408	-0.075173985	-0.105366798	0.110178345	0.165840741	0.05629437	0.087211911	0.071421135	0.000426964	0.547484468	0.948068944	Bacteria.Actinobacteria.Actinobacteria.Bifidobacteriales.Bifidobacteriaceae.Bifidobacterium	CADPS2
38045	ENSG00000081803	rs2501444	0.187068426	0.013419332	0.699204265	0.723468481	0.182346154	-0.53065204	-0.023544262	0.033876773	0.136779148	0.208852998	0.060668262	0.095336388	0.199062729	0.012871677	0.95944309	0.988362545	Bacteria.Firmicutes.Clostridia.Clostridiales.Ruminococcaceae.Ruminococcaceae.UCG.003	CADPS2
38046	ENSG00000081803	rs2501444	0.144037983	0.005000994	0.734727373	0.214734194	0.190051655	-0.513996669	-0.020722241	0.123855305	0.128545868	0.176971868	0.06089786	0.098870435	0.119019767	0.003041255	0.999417824	0.992029874	Bacteria.Firmicutes.Clostridia.Clostridiales.Christensenellaceae.Christensenellaceae.R.7.group	CADPS2
38047	ENSG00000081803	rs2501444	0.154681745	0.032939094	0.955877987	0.590674876	0.216354661	-0.494751024	-0.003013759	-0.047774268	0.150278699	0.227097649	0.054265238	0.088389787	0.216207413	0.030037177	0.974351255	0.931534808	Bacteria.Proteobacteria.Betaproteobacteria	CADPS2
38048	ENSG00000081803	rs2501444	0.055771225	0.000504955	0.386659029	0.045256217	0.31270424	-1.068027565	0.05026859	-0.213435519	0.160594169	0.291918087	0.057682814	0.104575425	0.162315843	0.003283398	0.996423631	0.938343963	Bacteria.Bacteroidetes.Bacteroidia.Bacteroidales.Prevotellaceae.Prevotella.7	CADPS2
38049	ENSG00000081803	rs2501444	0.554973349	0.021241819	0.312584225	0.750827659	0.095064188	-0.519973985	-0.077523405	0.036964233	0.160215396	0.220330362	0.076182638	0.115920454	0.445671461	0.028756001	0.999274386	0.998480911	Bacteria.Firmicutes.Clostridia.Clostridiales.Ruminococcaceae.Ruminococcaceae.UCG.013	CADPS2
38050	ENSG00000081803	rs2501444	0.027664507	0.000381058	0.509270365	0.049860423	0.261901909	-0.600704611	0.028745145	0.109306374	0.116304859	0.160401051	0.043318267	0.054712871	0.037199528	0.000551867	0.99894297	0.998882343	Bacteria.Verrucomicrobia.Verrucomicrobiae.Verrucomicrobiales.Verrucomicrobiaceae.Akkermansia	CADPS2
38051	ENSG00000081803	rs2501444	0.014939688	0.000486745	0.10090029	0.367400065	0.319259829	-0.665825956	-0.085686778	0.0765998	0.127740329	0.181424688	0.051501628	0.084399691	0.034116895	0.000809374	0.763951787	0.892172663	Bacteria.Firmicutes.Clostridia.Clostridiales.Lachnospiraceae.Roseburia	CADPS2
38052	ENSG00000081803	rs2501444	0.31422475	0.01074199	0.423197426	0.942804973	0.144643817	-0.556748236	-0.04386338	0.005861727	0.142628659	0.212053273	0.05442814	0.081391943	0.232874582	0.010911808	0.99830237	0.997282036	Bacteria.Firmicutes.Clostridia.Clostridiales.Clostridiaceae.1.Clostridium.sensu.stricto.1	CADPS2
38053	ENSG00000081803	rs2501444	0.330339487	0.002176437	0.227540271	0.110769785	0.132536319	-0.549578776	-0.076447718	0.161560275	0.135149524	0.172271182	0.062762208	0.099948268	0.217784408	0.002187829	0.898088617	0.869982542	Bacteria.Firmicutes.Clostridia.Clostridiales.Lachnospiraceae..Eubacterium..eligens.group	CADPS2
38054	ENSG00000081803	rs2501444	0.354082498	0.139686725	0.548996779	0.542067712	0.579797873	-0.968157614	-0.063110398	0.0701472	0.621254322	0.647607039	0.104771435	0.114456693	0.987348183	0.567346415	0.996576058	0.843195709	Bacteria.Firmicutes.Clostridia.Clostridiales	CADPS2
38055	ENSG00000081803	rs2501444	0.001879334	0.000379246	0.014397756	0.021828661	0.569190647	-1.194027469	0.160895553	-0.246475288	0.175729704	0.318707409	0.064009355	0.104929139	0.033427602	0.00372563	0.999437234	0.98110946	Bacteria.Proteobacteria.Betaproteobacteria.Neisseriales.Neisseriaceae	CADPS2
38056	ENSG00000081803	rs2501444	0.049210783	0.000372597	0.786205843	0.246218067	0.238479784	-0.657776427	0.017463999	0.105210898	0.119020058	0.175320194	0.064124191	0.089925655	0.053617423	0.000384485	0.855183856	0.981809111	Bacteria.Firmicutes.Clostridia.Clostridiales.Ruminococcaceaencultured	CADPS2
38057	ENSG00000081803	rs2501444	0.075465077	0.001363669	0.762860444	0.095617779	0.252382129	-0.579007824	0.018782097	0.189762107	0.139740024	0.173137482	0.061991862	0.112240787	0.10389894	0.002223213	0.924721995	0.767785169	Bacteria.Firmicutes.Clostridia.Clostridiales.Ruminococcaceae.Ruminococcaceae.UCG.005	CADPS2
38058	ENSG00000081803	rs2501444	0.068960007	0.326562078	0.598458349	0.042001706	0.295869427	-0.230363282	0.030156008	0.197911268	0.160029453	0.233064669	0.056986666	0.095433169	0.187889054	0.228048885	0.984987993	0.942894603	Bacteria.Proteobacteria.Deltaproteobacteria.Desulfovibrionales.Desulfovibrionaceae.Desulfovibrio	CADPS2
38059	ENSG00000081803	rs2501444	0.997857695	0.370291247	0.625560099	0.843069064	0.00119961	-0.464921768	0.041718141	-0.021232458	0.445095537	0.515384846	0.085090032	0.106829819	0.914553236	0.588010811	0.876277026	0.868734096	Bacteria.Firmicutes.Clostridia.Clostridiales.Lachnospiraceae	CADPS2
38060	ENSG00000081803	rs2501444	0.268404961	0.057662595	0.960683327	0.831887746	0.205306752	-0.528895908	0.002640017	-0.016955868	0.183941826	0.273765326	0.05335131	0.079558966	0.347292371	0.068142794	0.927543726	0.995251343	Bacteria.Proteobacteria.Gammaproteobacteria	CADPS2
38061	ENSG00000081803	rs2501444	0.052501044	0.004462959	0.317571129	0.257773166	0.220685338	-0.528846811	0.057537721	-0.10478516	0.111762599	0.179605512	0.057132837	0.091793392	0.047196006	0.003189909	0.956354694	0.921764212	Bacteria.Firmicutes.Clostridia.Clostridiales.Lachnospiraceae.Coprococcus.1	CADPS2
38062	ENSG00000081803	rs2501444	0.028209575	0.000278416	0.274508239	0.080981854	0.252952346	-0.764074045	0.049696002	-0.122458421	0.11273689	0.198975783	0.045100372	0.06910087	0.036386903	0.000309978	0.716419017	0.834246709	Bacteria.Fusobacteria.Fusobacteriia.Fusobacteriales	CADPS2
38063	ENSG00000081803	rs2501444	0.020451365	0.011139364	0.159669005	0.981849083	0.359906867	-0.571391019	0.093711339	-0.002003665	0.151524783	0.218772754	0.065890511	0.087737089	0.074243842	0.019535958	0.777332152	0.948643672	Bacteria.Firmicutes.Clostridia.Clostridiales.Lachnospiraceae..Eubacterium..xylanophilum.group	CADPS2
38064	ENSG00000081803	rs2501444	0.133240591	0.070416505	0.373797988	0.577066339	0.47159218	-0.819144651	-0.050832288	0.049026	0.310219923	0.445433138	0.05676697	0.087475261	0.704069599	0.303587024	0.99911693	0.98634337	Bacteria.Bacteroidetes.Bacteroidia.Bacteroidales.Bacteroidaceae.Bacteroides	CADPS2
38065	ENSG00000081803	rs2501444	0.033566449	0.085281857	0.230959377	0.460557801	0.254092144	-0.41448294	-0.07137728	-0.104999362	0.117062585	0.237248446	0.059036124	0.141457249	0.05500406	0.039577359	0.586211228	0.918676486	Bacteria.Actinobacteria.Actinobacteria	CADPS2
38066	ENSG00000081803	rs2501444	0.066388628	0.000991318	0.89113036	0.762909277	0.210484684	-0.577763305	-0.008803803	-0.029119811	0.112758554	0.167617252	0.064072733	0.096132763	0.061398251	0.000769031	0.998239218	0.993431763	Bacteria.Firmicutes.Clostridia.Clostridiales.Ruminococcaceae.Flavonifractor	CADPS2
38067	ENSG00000081803	rs2501444	0.535134667	0.343399264	0.5331516	0.106321487	0.120157113	-0.248465083	-0.053639222	0.207890718	0.192727981	0.260355677	0.085618019	0.126969442	0.546231048	0.220060884	0.980220277	0.998920199	Bacteria.Firmicutes.Clostridia.Clostridiales.Lachnospiraceae..Eubacterium..ventriosum.group	CADPS2
38068	ENSG00000081803	rs2501444	0.148251402	0.065098178	0.367114471	0.457405764	0.517227813	-0.939924978	-0.056534193	0.070017728	0.35357271	0.501063805	0.062253522	0.093666885	0.846793419	0.340533602	0.998912436	0.981117471	Bacteria.Bacteroidetes.Bacteroidia.Bacteroidales	CADPS2
38069	ENSG00000081803	rs2501444	0.307514652	0.010172577	0.357122282	0.905138622	0.14151153	-0.553199191	-0.048316773	0.009579075	0.137603215	0.209071344	0.052101819	0.080071638	0.2208941	0.01095968	0.995652601	0.997475092	Bacteria.Firmicutes.Clostridia.Clostridiales.Clostridiaceae.1	CADPS2
38070	ENSG00000081803	rs2501444	0.013953124	0.000772712	0.095587477	0.326939886	0.334182102	-0.68907737	-0.090488728	0.096830796	0.132309652	0.195430196	0.053517419	0.098043399	0.040190359	0.001537309	0.99786128	0.999462671	Bacteria.Firmicutes.Clostridia.Clostridiales.Lachnospiraceae.Anaerostipes	CADPS2
38071	ENSG00000081803	rs2501444	0.23342552	0.033722801	0.983031288	0.417147109	0.213510834	-0.480493309	0.001566922	0.091772996	0.17754014	0.221569531	0.073393902	0.112396947	0.295828425	0.037097462	0.998809319	0.977876711	Bacteria.Firmicutes.Clostridia.Clostridiales.Ruminococcaceae.Ruminococcaceae.NK4A214.group	CADPS2
38072	ENSG00000081803	rs2501444	0.312369526	0.01722371	0.569710856	0.736440709	0.15473051	-0.526799094	-0.03465888	0.032123794	0.151986471	0.215584516	0.060662616	0.09504259	0.290031305	0.019281991	0.98009098	0.997803387	Bacteria.Actinobacteria.Actinobacteria.Micrococcales	CADPS2
38073	ENSG00000081803	rs2501444	0.068400326	0.000201269	0.947702044	0.094393034	0.218119106	-0.781098583	0.00321922	0.132365295	0.117731754	0.198400566	0.04889253	0.077995911	0.077201152	0.000358378	0.997528932	0.993985312	Bacteria.Bacteroidetes.Bacteroidia.Bacteroidales.Rikenellaceae.Alistipes	CADPS2
38074	ENSG00000081803	rs2501444	0.13712023	0.060140348	0.915143017	0.463916077	0.220454185	-0.451155615	0.007520158	0.086681157	0.146490747	0.235886191	0.07030634	0.117661557	0.197252052	0.048430812	0.99846362	0.994553009	Bacteria.Firmicutes.Clostridia.Clostridiales.Ruminococcaceae.Ruminiclostridium.9	CADPS2
38075	ENSG00000081803	rs2501444	0.130388252	0.001329107	0.082156246	0.996459942	0.171516509	-0.549036365	0.088827725	0.000383047	0.111981497	0.163767073	0.050321658	0.086007395	0.092265983	0.001170043	0.863250727	0.96524324	Bacteria.Proteobacteria.Deltaproteobacteria	CADPS2
38076	ENSG00000081803	rs2501444	0.654666459	0.006107505	0.440614045	0.383501263	0.085478346	-0.77509615	-0.052622809	-0.085198961	0.190235552	0.273581084	0.067826777	0.097113988	0.642139639	0.027131087	0.998986731	0.998377846	Bacteria.Firmicutes.Clostridia.Clostridiales.Family.XI.Anaerococcus	CADPS2
38077	ENSG00000081803	rs2501444	0.089511522	0.021907809	0.689579136	0.705212088	0.245952741	-0.521929558	-0.020803819	-0.033036842	0.142719654	0.222333752	0.051855792	0.086953478	0.133259601	0.022895671	0.970184809	0.936621519	Bacteria.Proteobacteria.Betaproteobacteria.Burkholderiales	CADPS2
38078	ENSG00000081803	rs2501444	0.06505609	0.000633283	0.069788205	0.139835529	0.206867917	-0.631015106	0.092305203	-0.114711824	0.110261303	0.175850439	0.050078335	0.076760818	0.054998389	0.000584111	0.998880039	0.919686096	Bacteria.Proteobacteria.Deltaproteobacteria.Desulfovibrionales.Desulfovibrionaceae.Bilophila	CADPS2
38079	ENSG00000081803	rs2501444	0.341914596	0.002893907	0.529269686	0.455574405	0.143517178	-0.722587629	-0.039305525	-0.064941866	0.149920313	0.233535025	0.062146793	0.086522487	0.385071567	0.008178824	0.997152221	0.990360691	Bacteria.Firmicutes.Clostridia.Clostridiales.Family.XI	CADPS2
38080	ENSG00000081803	rs2501444	0.219268	0.001078517	0.880615139	0.218818244	0.199809693	-0.735506718	-0.010192368	-0.103750803	0.161102197	0.215064193	0.067601026	0.083569455	0.234463404	0.004120883	0.963485106	0.971945944	Bacteria.Firmicutes.Bacilli.Lactobacillales.Carnobacteriaceae.Granulicatella	CADPS2
38081	ENSG00000081803	rs2501444	0.067720437	0.007031156	0.966059705	0.69856652	0.216762219	-0.637933635	-0.002730545	0.045783836	0.116703653	0.229284985	0.063928527	0.117711922	0.069951964	0.004620258	0.779681725	0.955303348	Bacteria.Firmicutes.Bacilli.Lactobacillales.Streptococcaceae	CADPS2
38082	ENSG00000081803	rs2501444	0.039531306	0.000434518	0.589104103	0.391812904	0.238349961	-0.656026105	-0.029285793	-0.071169978	0.113485956	0.177070857	0.053954381	0.082564513	0.042511324	0.000540768	0.673784486	0.927401542	Bacteria.Firmicutes.Negativicutes.Selenomonadales.Veillonellaceae.Veillonella	CADPS2
38083	ENSG00000081803	rs2501444	0.07979486	0.000396315	0.185671706	0.231574461	0.196021764	-0.619052534	-0.075276554	-0.105294571	0.110167912	0.165830722	0.056284283	0.087205258	0.07123464	0.000426822	0.54515588	0.949906009	Bacteria.Actinobacteria.Actinobacteria.Bifidobacteriales.Bifidobacteriaceae	CADPS2
38084	ENSG00000081803	rs2501444	0.315625168	0.0651067	0.596351051	0.80849251	0.156267213	-0.682387717	-0.035572237	-0.032980503	0.154540132	0.363785333	0.066835687	0.135529529	0.379083233	0.067703044	0.99946547	0.972078348	Bacteria.Firmicutes.Erysipelotrichia.Erysipelotrichales.Erysipelotrichaceae..Clostridium..innocuum.group	CADPS2
38085	ENSG00000081803	rs2501444	0.165266287	0.012188979	0.872603972	0.998104867	0.199661226	-0.575051785	-0.00872855	-0.000196148	0.142297392	0.223094263	0.054222653	0.08226931	0.165070025	0.012692383	0.965239182	0.999077427	Bacteria.Proteobacteria.Gammaproteobacteria.Enterobacteriales.Enterobacteriaceae.Citrobacter	CADPS2
38086	ENSG00000081803	rs2501444	0.586260486	0.026794316	0.65455911	0.437656398	0.126725593	-0.816676348	0.022998407	0.06392706	0.231696751	0.360545724	0.051166857	0.081863862	0.746056169	0.103244952	0.999785669	0.999420701	Bacteria.Firmicutes.Clostridia.Clostridiales.Ruminococcaceae.Faecalibacterium	CADPS2
38087	ENSG00000081803	rs2501444	0.098999804	0.016366552	0.760809994	0.697827684	0.241101215	-0.523199755	0.016421732	0.030901744	0.144086295	0.212366502	0.053721883	0.079245002	0.149018027	0.019503912	0.934099645	0.929363147	Bacteria.Firmicutes.Clostridia.Clostridiales.Lachnospiraceae.Lachnospiraceae.UCG.010	CADPS2
38088	ENSG00000081803	rs2501444	0.219462063	0.062453865	0.711134336	0.861283875	0.288508621	-0.63241984	-0.028686282	0.023178543	0.232717296	0.333704785	0.077127579	0.132128975	0.510951202	0.14086039	0.996108676	0.998901623	Bacteria.Firmicutes.Clostridia.Clostridiales.Lachnospiraceae..Ruminococcus..gnavus.group	CADPS2
38089	ENSG00000081803	rs2501444	0.045901802	0.16491983	0.377122401	0.416979734	0.282401312	-0.382440684	-0.066547681	-0.129433041	0.138792632	0.272336597	0.074839511	0.158463022	0.102752634	0.081703002	0.925664213	0.972299477	Bacteria.Actinobacteria	CADPS2
38090	ENSG00000081803	rs2501444	0.056812838	0.000861415	0.836363814	0.624795597	0.218339215	-0.589669565	-0.009105049	-0.031150769	0.112620016	0.168882158	0.043908458	0.063395878	0.04682924	0.000783982	0.95477287	0.96414545	Bacteria.Firmicutes.Negativicutes.Selenomonadales.Veillonellaceae.Dialister	CADPS2
38091	ENSG00000081803	rs2501444	0.05098089	0.001795119	0.393003463	0.802512606	0.30177066	-0.614640151	-0.04711966	0.01833189	0.151808592	0.188877634	0.05480209	0.0730047	0.101389152	0.00459345	0.873502206	0.915676906	Bacteria.Firmicutes.Negativicutes.Selenomonadales.Veillonellaceae	CADPS2
38092	ENSG00000081803	rs2501444	0.047955096	0.000664848	0.460675634	0.391100849	0.245408662	-0.610661081	0.035402605	-0.05807341	0.121776232	0.170902084	0.047707687	0.067269366	0.059951702	0.000858543	0.779259095	0.912407602	Bacteria.Firmicutes.Negativicutes.Selenomonadales.Acidaminococcaceae.Phascolarctobacterium	CADPS2
38093	ENSG00000081803	rs2501444	0.020743912	0.056238629	0.153286795	0.59654766	0.396394735	-0.485239984	0.101843289	0.059158766	0.167288601	0.249690708	0.070496783	0.111211413	0.078801051	0.070659407	0.940017368	0.948324914	Bacteria.Firmicutes.Clostridia.Clostridiales.Ruminococcaceae.Ruminiclostridium.6	CADPS2
38094	ENSG00000081803	rs2501444	0.167841465	0.018771745	0.908752183	0.840531603	0.229282776	-0.543808634	0.007612487	0.019158283	0.164418732	0.225694413	0.066164859	0.094839085	0.302550958	0.032650002	0.999028109	0.997798285	Bacteria.Actinobacteria.Actinobacteria.Micrococcales.Micrococcaceae	CADPS2
38095	ENSG00000081803	rs2501444	0.025997143	0.000368312	0.472574955	0.053027327	0.263917695	-0.60162344	0.031220041	0.107696828	0.115875743	0.160203117	0.0432146	0.0546662	0.035429038	0.000547878	0.998409995	0.996467843	Bacteria.Verrucomicrobia	CADPS2
38096	ENSG00000081803	rs2501444	0.009654643	0.000198155	0.041993664	0.184503886	0.294799468	-0.620008675	-0.110242052	-0.127326275	0.110596902	0.15729854	0.053156766	0.094945783	0.020400767	0.00026783	0.760739436	0.968856518	Bacteria.Firmicutes.Clostridia.Clostridiales.Lachnospiraceae..Eubacterium..hallii.group	CADPS2
38097	ENSG00000081803	rs2501444	0.077280005	0.011963421	0.713625127	0.776355448	0.235056191	-0.539474993	-0.017316273	-0.022975688	0.130972083	0.20871601	0.046981844	0.08054934	0.101497313	0.012861453	0.943988959	0.945535063	Bacteria.Proteobacteria.Betaproteobacteria.Burkholderiales.Alcaligenaceae	CADPS2
38098	ENSG00000081803	rs2501444	0.028343081	0.000282312	0.280534731	0.082350224	0.25287726	-0.764094194	0.049070891	-0.121972722	0.112802309	0.199197879	0.04510026	0.069143365	0.036507854	0.000324159	0.70461316	0.834704795	Bacteria.Fusobacteria.Fusobacteriia.Fusobacteriales.Fusobacteriaceae.Fusobacterium	CADPS2
38099	ENSG00000081803	rs2501444	0.417929455	0.203134958	0.19488396	0.616141678	0.110736454	-0.454063449	-0.058540134	0.060777214	0.135851208	0.353239066	0.044702016	0.120658893	0.326361506	0.123900748	0.999614985	0.99936283	Bacteria.Firmicutes.Clostridia.Clostridiales.Lachnospiraceae.Tyzzerella.4	CADPS2
38100	ENSG00000081803	rs2501444	0.026232219	0.000531164	0.303593283	0.095115961	0.324817823	-0.866739988	0.062558924	-0.157059365	0.14284757	0.237918453	0.060336005	0.092754074	0.056302931	0.001162831	0.806819472	0.916976133	Bacteria.Firmicutes.Clostridia.Clostridiales.Ruminococcaceae.Ruminococcus.2	CADPS2
38101	ENSG00000081803	rs2501444	0.140646697	0.006938164	0.972000425	0.4742196	0.217809615	-0.523149135	0.001638506	-0.052768603	0.146053364	0.187703197	0.046505076	0.073315107	0.192973255	0.009579189	0.997400574	0.965530807	Bacteria.Proteobacteria.Gammaproteobacteria.Enterobacteriales.Enterobacteriaceae	CADPS2
38102	ENSG00000081803	rs2501444	0.030949599	0.000156532	0.598427441	0.061492356	0.250567866	-0.794642676	0.021909814	-0.129613567	0.113640338	0.198104381	0.041400094	0.068134014	0.043769375	0.00023696	0.743718221	0.709274428	Bacteria.Proteobacteria.Betaproteobacteria.Burkholderiales.Alcaligenaceae.Sutterella	CADPS2
38103	ENSG00000081803	rs2501444	0.037390197	0.065062468	0.353397646	0.352747337	0.305875712	-0.44362832	0.072753781	0.199979001	0.143984785	0.236461168	0.077844222	0.213680405	0.08225251	0.045547102	0.825640688	0.987554159	Bacteria.Firmicutes.Clostridia.Clostridiales.Family.XIII	CADPS2
38104	ENSG00000081803	rs2501444	0.070297689	0.001013348	0.413475956	0.421273534	0.208332797	-0.604842224	-0.034481602	0.056893221	0.113237741	0.17583144	0.041897826	0.070302776	0.060608688	0.001101343	0.973523722	0.981585527	Bacteria.Proteobacteria.Betaproteobacteria.Burkholderiales.Alcaligenaceae.Parasutterella	CADPS2
38105	ENSG00000081803	rs2501444	0.150584809	0.020620712	0.896199537	0.210174089	0.239813884	-0.476477272	0.010300741	0.171252088	0.164892632	0.200882412	0.078651219	0.135333433	0.198621076	0.02192939	0.999550585	0.892998542	Bacteria.Firmicutes.Clostridia.Clostridiales.Lachnospiraceae.Lachnospiraceae.ND3007.group	CADPS2
38106	ENSG00000081803	rs2501444	0.379907059	0.015492288	0.101669172	0.098191725	0.111769875	-0.440357006	-0.125756887	0.268165764	0.126437016	0.177195899	0.07575948	0.159868546	0.242867655	0.011330598	0.699439699	0.662707491	Bacteria.Firmicutes.Clostridia.Clostridiales.Ruminococcaceae.Butyricicoccus	CADPS2
38107	ENSG00000081803	rs2501444	0.34524494	0.038697696	0.502022071	0.85646697	0.144252483	-0.542822467	-0.0383579	0.018080374	0.151739154	0.257322188	0.056824972	0.099571172	0.338132453	0.041137868	0.999814869	0.944704798	Bacteria.Actinobacteria.Actinobacteria.Corynebacteriales.Corynebacteriaceae	CADPS2
38108	ENSG00000081803	rs2501444	0.473529634	0.05431319	0.326848052	0.560443755	0.110235347	-0.481703655	-0.062774881	0.057047666	0.152917932	0.245864823	0.063548851	0.097492769	0.332383898	0.064399541	0.998201428	0.99782309	Bacteria.Firmicutes.Bacilli.Bacillales.Staphylococcaceae.Staphylococcus	CADPS2
38109	ENSG00000081803	rs2501444	0.015738251	0.000223959	0.058187424	0.084441545	0.288251527	-0.701269818	-0.113813182	0.174143103	0.116277734	0.179573174	0.059038515	0.09940422	0.026501803	0.000367998	0.842610887	0.774092945	Bacteria.Firmicutes.Clostridia.Clostridiales.Lachnospiraceaencultured	CADPS2
38110	ENSG00000081803	rs2501444	0.062103919	0.000465636	0.637757966	0.075563861	0.261564258	-0.917670927	0.045858167	-0.331035509	0.137828486	0.249120911	0.09694716	0.183352634	0.098042107	0.001362274	0.895476495	0.994989321	Bacteria.Actinobacteria.Coriobacteriia.Coriobacteriales	CADPS2
38111	ENSG00000081803	rs2501444	0.751022466	0.052161475	0.264352054	0.708228942	0.056780521	-0.497027249	0.079562908	-0.036951866	0.178208877	0.251338616	0.070676022	0.098313745	0.604772201	0.079797058	0.995261573	0.984587444	Bacteria.Firmicutes.Clostridia.Clostridiales.Lachnospiraceae.Lachnospiraceae.UCG.008	CADPS2
38112	ENSG00000081803	rs2501444	0.088874217	0.127423755	0.957477862	0.12768608	0.222127344	-0.339933862	0.003231847	0.17738014	0.1286322	0.220196089	0.060383788	0.114980635	0.13369497	0.058799775	0.839446654	0.961152204	Bacteria.Bacteroidetes.Bacteroidia.Bacteroidales.Porphyromonadaceae.Odoribacter	CADPS2
38113	ENSG00000081803	rs2501444	0.331873733	0.022366602	0.146132873	0.698160515	0.124851232	-0.531620538	-0.079661236	0.035819299	0.127720421	0.227274747	0.054166736	0.091962323	0.194976842	0.015648897	0.998970432	0.998994847	Bacteria.Firmicutes.Erysipelotrichia.Erysipelotrichales.Erysipelotrichaceae.Erysipelatoclostridium	CADPS2
38114	ENSG00000081803	rs2501444	0.066091318	0.002116384	0.395831974	0.435176859	0.209718692	-0.551321624	0.043246027	-0.053237079	0.112221944	0.172312991	0.050600359	0.067805247	0.053778508	0.001486416	0.797116615	0.890579906	Bacteria.Proteobacteria.Gammaproteobacteria.Pasteurellales.Pasteurellaceae	CADPS2
38115	ENSG00000081803	rs2501444	0.067299523	0.000798818	0.296162658	0.606350788	0.208158544	-0.600095298	0.077629045	0.065447016	0.111895195	0.170701323	0.073718981	0.126401991	0.045854048	0.000701942	0.946830748	0.960636513	Bacteria.Firmicutes.Clostridia.Clostridiales.Ruminococcaceae.Ruminiclostridium.5	CADPS2
38116	ENSG00000082014	rs2429247	0.927715831	0.954657355	0.763862193	0.86880495	0.021350377	0.011329364	-0.023105029	0.010267305	0.23444902	0.19849722	0.076593774	0.061918106	0.472175919	0.300329183	0.998302481	0.99762474	Bacteria.Proteobacteria.Gammaproteobacteria.Enterobacteriales.Enterobacteriaceae.Escherichia.Shigella	SMARCD3
38117	ENSG00000082014	rs2429247	0.420589532	0.562154782	0.316347811	0.391295726	0.287142497	-0.145236738	0.145467211	-0.086016889	0.354296395	0.24929512	0.144076125	0.099678939	0.515900827	0.319254181	0.996483139	0.869987637	Bacteria.Bacteroidetes.Bacteroidia.Bacteroidales.Porphyromonadaceae.Butyricimonas	SMARCD3
38118	ENSG00000082014	rs2429247	0.653749223	0.683199561	0.462249287	0.699295329	-0.093434668	0.064457297	0.096310918	-0.037743934	0.207352614	0.157247489	0.130244797	0.097288618	0.305418586	0.160976304	0.649751468	0.921307549	Bacteria.Firmicutes.Bacilli.Lactobacillales.Streptococcaceae.Streptococcus	SMARCD3
38119	ENSG00000082014	rs2429247	0.405343016	0.757169022	0.383148382	0.709048283	0.701468845	-0.236494229	-0.125343105	0.048154538	0.837590667	0.761687969	0.142765704	0.12849795	0.999415694	0.888519922	0.990344402	0.968203293	Bacteria.Firmicutes	SMARCD3
38120	ENSG00000082014	rs2429247	0.948404126	0.663581692	0.887450315	0.585139657	-0.016579219	-0.103099217	-0.015651174	-0.05225142	0.255231473	0.235957793	0.110158138	0.095247209	0.548652083	0.314343076	0.885272464	0.910167338	Bacteria.Firmicutes.Clostridia.Clostridiales.Ruminococcaceae.Ruminococcaceae.UCG.014	SMARCD3
38121	ENSG00000082014	rs2429247	0.616789214	0.779843432	0.264586524	0.43918742	0.109425098	-0.047066073	0.114247276	-0.056462725	0.217638015	0.167693392	0.101536571	0.072548432	0.254378238	0.175921084	0.609906293	0.957040409	Bacteria.Firmicutes.Negativicutes.Selenomonadales.Acidaminococcaceae	SMARCD3
38122	ENSG00000082014	rs2429247	0.705115315	0.885379799	0.44701146	0.612930058	0.088797472	-0.028697422	-0.090471482	0.051859697	0.233635763	0.198308055	0.118266789	0.102023544	0.380707311	0.245468986	0.993501001	0.94597323	Bacteria.Firmicutes.Erysipelotrichia.Erysipelotrichales	SMARCD3
38123	ENSG00000082014	rs2429247	0.330257556	0.608470419	0.076717727	0.182502138	0.221776791	-0.088679437	0.154252553	-0.083096192	0.226110953	0.172287826	0.085781372	0.06167767	0.238145964	0.21319111	0.998735039	0.999709092	Bacteria.Bacteroidetes.Bacteroidia.Bacteroidales.Prevotellaceae.Prevotella.9	SMARCD3
38124	ENSG00000082014	rs2429247	0.706875809	0.951763096	0.686519898	0.961666768	-0.127096292	0.017522368	0.052763577	-0.004887613	0.336513165	0.288560955	0.130162961	0.101308407	0.816781603	0.636864462	0.99967607	0.999141757	Bacteria.Firmicutes.Negativicutes.Selenomonadales	SMARCD3
38125	ENSG00000082014	rs2429247	0.687915202	0.771981822	0.346315021	0.9886718	0.08506869	0.050041669	0.105171932	-0.001251486	0.210848733	0.171978442	0.110877716	0.087810278	0.401010615	0.255626164	0.821645867	0.99827201	Bacteria.Firmicutes.Clostridia.Clostridiales.Ruminococcaceae..Eubacterium..coprostanoligenes.group	SMARCD3
38126	ENSG00000082014	rs2429247	0.514320799	0.581305889	0.289951131	0.324751083	0.166239695	-0.13050245	0.13499616	-0.103749528	0.253544838	0.235473283	0.126543648	0.104571088	0.353473385	0.259910797	0.988161388	0.950695192	Bacteria.Firmicutes.Bacilli.Lactobacillales.Carnobacteriaceae	SMARCD3
38127	ENSG00000082014	rs2429247	0.84162729	0.777203226	0.63001348	0.859012113	0.046752493	0.052971895	0.046386499	0.013113809	0.23306186	0.186437963	0.095847018	0.073537829	0.402393713	0.235675355	0.99830237	0.997282036	Bacteria.Firmicutes.Clostridia.Clostridiales.Clostridiaceae.1.Clostridium.sensu.stricto.1	SMARCD3
38128	ENSG00000082014	rs2429247	0.844279275	0.791861976	0.403797065	0.324599505	0.039275643	-0.045721741	0.075177521	-0.072789802	0.199169394	0.172557468	0.089469495	0.07334305	0.361403949	0.232857893	0.999305535	0.989974535	Bacteria.Proteobacteria.Gammaproteobacteria.Pseudomonadales.Pseudomonadaceae.Pseudomonas	SMARCD3
38129	ENSG00000082014	rs2429247	0.805308265	0.911044815	0.891073693	0.748068265	-0.063520475	0.021176229	0.01682675	0.03300344	0.256673463	0.188820469	0.122398389	0.102325697	0.467762641	0.296693949	0.827213301	0.982679299	Bacteria.Firmicutes.Bacilli	SMARCD3
38130	ENSG00000082014	rs2429247	0.986635348	0.91258996	0.773013886	0.775836942	-0.003275793	0.017398523	0.02708867	-0.020811171	0.194819801	0.157890016	0.09353135	0.072787377	0.307642465	0.162106404	0.996546716	0.99835739	Bacteria.Firmicutes.Clostridia.Clostridiales.Ruminococcaceae.Ruminococcaceae.UCG.002	SMARCD3
38131	ENSG00000082014	rs2429247	0.941243952	0.895550212	0.774432378	0.620766426	0.015557412	-0.023905747	-0.023905469	0.033090032	0.210270223	0.18139076	0.083074426	0.066565374	0.392301301	0.262730964	0.999507593	0.935584968	Bacteria.Firmicutes.Clostridia.Clostridiales.Lachnospiraceae.Lachnoclostridium	SMARCD3
38132	ENSG00000082014	rs2429247	0.631498351	0.970484274	0.566119427	0.903661556	-0.131696151	0.008582531	-0.078100342	-0.014524453	0.273307035	0.231076423	0.135431712	0.119539548	0.471150744	0.35612084	0.926267009	0.999817689	Bacteria.Firmicutes.Clostridia.Clostridiales.Family.XIII.Family.XIII.AD3011.group	SMARCD3
38133	ENSG00000082014	rs2429247	0.768204203	0.97217316	0.652196254	0.919274537	0.091451276	0.008797832	-0.039663771	0.007209257	0.309018478	0.251256174	0.087601659	0.070862276	0.579414521	0.39214767	0.879658083	0.99560689	Bacteria.Proteobacteria.Gammaproteobacteria	SMARCD3
38134	ENSG00000082014	rs2429247	0.700351206	0.843438587	0.466736543	0.604405695	0.092877649	-0.036152348	0.074799696	-0.038898555	0.240288808	0.182333437	0.102179984	0.074722444	0.318330878	0.199036567	0.782571299	0.964876538	Bacteria.Firmicutes.Negativicutes.Selenomonadales.Acidaminococcaceae.Phascolarctobacterium	SMARCD3
38135	ENSG00000082014	rs2429247	0.736911927	0.774763661	0.581625384	0.55977111	0.089690461	-0.063867188	-0.06242201	0.050178865	0.265855416	0.222282016	0.112727225	0.085606911	0.494707694	0.262848972	0.958166	0.931534808	Bacteria.Proteobacteria.Betaproteobacteria	SMARCD3
38136	ENSG00000082014	rs2429247	0.755570718	0.8733116	0.1258186	0.223106613	0.060358921	-0.025083979	-0.146843713	0.09285733	0.193087213	0.156702284	0.094711092	0.075500881	0.250760793	0.209005596	0.996033175	0.930860168	Bacteria.Firmicutes.Clostridia.Clostridiales.Lachnospiraceae.Lachnospiraceae.NK4A136.group	SMARCD3
38137	ENSG00000082014	rs2429247	0.650284532	0.836703107	0.356128794	0.511101347	0.103978521	-0.039187413	-0.107243693	0.063730835	0.228301326	0.189376955	0.115404759	0.09645888	0.338454809	0.196884357	0.999513786	0.966818112	Bacteria.Firmicutes.Erysipelotrichia.Erysipelotrichales.Erysipelotrichaceae	SMARCD3
38138	ENSG00000082014	rs2429247	0.803214177	0.783075761	0.811238828	0.651033576	-0.047498063	0.041693906	-0.027800069	-0.040419676	0.189844625	0.150825698	0.115936692	0.088952206	0.31410406	0.159310867	0.838679534	0.962515407	Bacteria.Actinobacteria.Actinobacteria.Bifidobacteriales.Bifidobacteriaceae.Bifidobacterium	SMARCD3
38139	ENSG00000082014	rs2429247	0.924681812	0.844904142	0.894643909	0.954923454	-0.018015458	0.030131217	-0.012419287	0.004134318	0.189836269	0.153421155	0.093418978	0.072863804	0.287314611	0.160755973	0.906019525	0.991310041	Bacteria.Proteobacteria.Gammaproteobacteria.Pasteurellales.Pasteurellaceae.Haemophilus	SMARCD3
38140	ENSG00000082014	rs2429247	0.625483042	0.778438464	0.54060438	0.869209495	-0.122506356	0.054795806	0.070256834	-0.014768982	0.249813197	0.193962291	0.114220352	0.089344025	0.411964257	0.311965766	0.998793879	0.998376616	Bacteria.Firmicutes.Clostridia.Clostridiales.Lachnospiraceae.Blautia	SMARCD3
38141	ENSG00000082014	rs2429247	0.976198785	0.780701953	0.756550438	0.622984224	0.00578373	0.042990434	0.036726894	0.043604333	0.193124792	0.153787996	0.117977453	0.088277526	0.353462298	0.135163492	0.855183856	0.997649073	Bacteria.Firmicutes.Clostridia.Clostridiales.Ruminococcaceaencultured	SMARCD3
38142	ENSG00000082014	rs2429247	0.942079171	0.908604399	0.297416422	0.712707708	-0.013665132	0.017650248	0.08938735	-0.025447233	0.187362821	0.153160116	0.085107484	0.068811551	0.295500223	0.171636733	0.934169653	0.990835033	Bacteria.Bacteroidetes.Bacteroidia.Bacteroidales.Porphyromonadaceae.Parabacteroides	SMARCD3
38143	ENSG00000082014	rs2429247	0.923489512	0.835506731	0.855545553	0.817049345	-0.018276247	0.031906653	0.013390517	-0.014255635	0.18957394	0.153054079	0.073267786	0.061376064	0.27469419	0.166205626	0.95477287	0.980093116	Bacteria.Firmicutes.Negativicutes.Selenomonadales.Veillonellaceae.Dialister	SMARCD3
38144	ENSG00000082014	rs2429247	0.588963706	0.848371946	0.497139778	0.723833589	0.180202674	-0.042846508	0.086553548	-0.029617947	0.331869179	0.223218841	0.12676763	0.08346617	0.453111935	0.386426739	0.999586829	0.996426659	Bacteria.Firmicutes.Negativicutes.Selenomonadales.Veillonellaceae.Megasphaera	SMARCD3
38145	ENSG00000082014	rs2429247	0.390368588	0.492173025	0.347240459	0.426357215	0.493485331	-0.339339095	-0.128907124	0.092350481	0.570741292	0.491293811	0.136163417	0.115382009	0.708597055	0.6501596	0.877993233	0.99665811	Bacteria.Proteobacteria	SMARCD3
38146	ENSG00000082014	rs2429247	0.626301003	0.623632503	0.225934201	0.412997486	-0.098958591	0.082582261	-0.136074016	0.07326092	0.202274254	0.167501725	0.111324439	0.088926113	0.271372114	0.117118711	0.612828626	0.869357444	Bacteria.Firmicutes.Clostridia.Clostridiales.Peptostreptococcaceae	SMARCD3
38147	ENSG00000082014	rs2429247	0.637865833	0.795727391	0.221606366	0.310186713	0.099072945	-0.043367065	-0.135817175	0.089054165	0.209513995	0.166841709	0.110069122	0.087078044	0.306815668	0.215176379	0.997851323	0.952625486	Bacteria.Firmicutes.Clostridia.Clostridiales.Lachnospiraceae.Fusicatenibacter	SMARCD3
38148	ENSG00000082014	rs2429247	0.79841966	0.619678613	0.644651257	0.430892392	-0.051368458	0.081854071	-0.037218879	0.052471831	0.200324811	0.164148895	0.080328876	0.066208161	0.285661337	0.146274527	0.99894297	0.998882343	Bacteria.Verrucomicrobia.Verrucomicrobiae.Verrucomicrobiales.Verrucomicrobiaceae.Akkermansia	SMARCD3
38149	ENSG00000082014	rs2429247	0.799940245	0.894390772	0.553808977	0.944064836	-0.050945974	0.022179056	0.048453332	-0.004697457	0.200221197	0.166430532	0.081419945	0.066697361	0.339237523	0.210393576	0.997466038	0.996556542	Bacteria.Bacteroidetes.Bacteroidia.Bacteroidales.Rikenellaceae	SMARCD3
38150	ENSG00000082014	rs2429247	0.945855632	0.892300534	0.384512388	0.904806012	0.012928212	0.020723035	-0.092532727	0.009882144	0.189643906	0.152468199	0.105699192	0.082314967	0.328071129	0.207841911	0.599744941	0.998332705	Bacteria.Firmicutes.Negativicutes.Selenomonadales.Veillonellaceae.Veillonella	SMARCD3
38151	ENSG00000082014	rs2429247	0.806188397	0.6249093	0.649058733	0.433623895	-0.049001884	0.080200526	-0.036610986	0.052031648	0.198924753	0.163272243	0.080083881	0.06604532	0.283615054	0.14947273	0.998409995	0.996467843	Bacteria.Verrucomicrobia	SMARCD3
38152	ENSG00000082014	rs2429247	0.729811505	0.752844941	0.59346989	0.544981533	0.099568827	-0.070914773	0.063198394	-0.053456559	0.287070382	0.224268491	0.117814513	0.087857839	0.522181082	0.327595202	0.999469974	0.986131077	Bacteria.Bacteroidetes.Bacteroidia.Bacteroidales.Porphyromonadaceae.Barnesiella	SMARCD3
38153	ENSG00000082014	rs2429247	0.819005085	0.875450784	0.514444795	0.875679242	0.04856107	0.02637113	-0.068740554	-0.013310248	0.211374923	0.167597231	0.104872474	0.084747774	0.396150512	0.24026996	0.689225401	0.955521635	Bacteria.Actinobacteria.Actinobacteria	SMARCD3
38154	ENSG00000082014	rs2429247	0.856614622	0.995027689	0.85903192	0.766600375	-0.039857939	-0.001097049	-0.015383316	-0.019864097	0.21973187	0.175371835	0.08627671	0.066646598	0.40775695	0.336934242	0.93214298	0.851957343	Bacteria.Firmicutes.Clostridia.Clostridiales.Lachnospiraceae.Tyzzerella	SMARCD3
38155	ENSG00000082014	rs2429247	0.391243469	0.125290422	0.21836588	0.060602805	-0.217297199	0.334105859	-0.127094729	0.16735201	0.251782547	0.215184988	0.10227091	0.087661749	0.429353788	0.12028552	0.65700355	0.714054753	Bacteria.Firmicutes.Erysipelotrichia.Erysipelotrichales.Erysipelotrichaceae.Faecalitalea	SMARCD3
38156	ENSG00000082014	rs2429247	0.958579481	0.867501093	0.767824258	0.936646133	-0.009897265	0.025578548	-0.030502016	0.006359283	0.189843207	0.152722023	0.102894096	0.079700771	0.301979344	0.195475688	0.99766152	0.961528557	Bacteria.Firmicutes.Clostridia.Clostridiales.Lachnospiraceae.Coprococcus.1	SMARCD3
38157	ENSG00000082014	rs2429247	0.707369	0.80849037	0.662838101	0.744261715	0.199717301	-0.110548341	-0.047935538	0.03086701	0.529727391	0.454280328	0.109449362	0.094225727	0.906435269	0.751065796	0.956359196	0.939156644	Bacteria.Firmicutes.Clostridia.Clostridiales.Ruminococcaceae	SMARCD3
38158	ENSG00000082014	rs2429247	0.435418383	0.909117801	0.374590728	0.809411312	0.395116615	-0.048162006	-0.087039773	0.019184466	0.503505114	0.420297567	0.097364089	0.079224068	0.818407523	0.742940458	0.99911693	0.991945059	Bacteria.Bacteroidetes.Bacteroidia.Bacteroidales.Bacteroidaceae.Bacteroides	SMARCD3
38159	ENSG00000082014	rs2429247	0.665964794	0.627729591	0.49587309	0.57198136	-0.097147133	0.091435836	-0.071229682	0.050116857	0.224027709	0.187675477	0.104016523	0.088238282	0.295058762	0.162591994	0.8182704	0.994491973	Bacteria.Firmicutes.Clostridia.Clostridiales.Peptostreptococcaceae.Intestinibacter	SMARCD3
38160	ENSG00000082014	rs2429247	0.939741405	0.956717562	0.55703391	0.594429342	0.014912482	0.008531858	0.050333807	-0.031903442	0.196518334	0.156606184	0.085274368	0.059629602	0.294561899	0.230412845	0.99994518	0.999865593	Bacteria.Bacteroidetes.Bacteroidia.Bacteroidales.Prevotellaceae	SMARCD3
38161	ENSG00000082014	rs2429247	0.605860501	0.513648393	0.48153539	0.329716518	0.138811817	-0.156954225	0.079655134	-0.093691766	0.267730702	0.238999451	0.112532295	0.095415196	0.405639904	0.191940926	0.974916192	0.954325757	Bacteria.Firmicutes.Clostridia.Clostridiales.Ruminococcaceae.Ruminococcus.1	SMARCD3
38162	ENSG00000082014	rs2429247	0.987505545	0.661217341	0.905749825	0.731760231	0.005254609	0.135493642	-0.011080631	-0.02814332	0.334272011	0.307787356	0.093226724	0.081754941	0.812275387	0.514665498	0.909948314	0.90722469	Bacteria.Firmicutes.Clostridia.Clostridiales.Lachnospiraceae..Eubacterium..rectale.group	SMARCD3
38163	ENSG00000082014	rs2429247	0.955890097	0.667977687	0.818468036	0.630544419	0.012730068	0.07771933	0.021696898	0.033944608	0.229278435	0.18038395	0.09415705	0.070247866	0.419415104	0.22674589	0.998115183	0.993943049	Bacteria.Firmicutes.Clostridia.Clostridiales.Clostridiaceae.1	SMARCD3
38164	ENSG00000082014	rs2429247	0.431786378	0.342941391	0.346812724	0.27867594	-0.2480417	0.222489237	-0.156396792	0.130582058	0.313586078	0.232914125	0.165053034	0.119548669	0.498472373	0.251358494	0.923478391	0.955557142	Bacteria.Firmicutes.Clostridia.Clostridiales.Ruminococcaceae.Anaerotruncus	SMARCD3
38165	ENSG00000082014	rs2429247	0.897176966	0.955530702	0.688972836	0.648589455	0.028945563	-0.009770318	-0.041374885	0.035110527	0.223126711	0.174547374	0.102919072	0.076691612	0.421589563	0.24888927	0.99786128	0.999462671	Bacteria.Firmicutes.Clostridia.Clostridiales.Lachnospiraceae.Anaerostipes	SMARCD3
38166	ENSG00000082014	rs2429247	0.957521985	0.998190462	0.536045621	0.518704871	0.010350895	-0.000370468	0.058158091	-0.047958926	0.193597051	0.162733588	0.093492757	0.073916941	0.361950685	0.233801043	0.999550314	0.996901429	Bacteria.Proteobacteria.Gammaproteobacteria.Pseudomonadales	SMARCD3
38167	ENSG00000082014	rs2429247	0.86800565	0.875006656	0.846269559	0.970051606	-0.035675811	0.027043204	-0.020748869	-0.003170532	0.213831825	0.171252643	0.106599062	0.084129696	0.343797747	0.141638753	0.999417824	0.998577711	Bacteria.Firmicutes.Clostridia.Clostridiales.Christensenellaceae.Christensenellaceae.R.7.group	SMARCD3
38168	ENSG00000082014	rs2429247	0.683029161	0.764167743	0.589448934	0.916218884	-0.088529074	0.049606922	0.069265522	-0.010748964	0.215849125	0.164667977	0.127729126	0.101788043	0.370821453	0.189595844	0.639261669	0.910444892	Bacteria.Firmicutes.Bacilli.Lactobacillales	SMARCD3
38169	ENSG00000082014	rs2429247	0.844846313	0.735010658	0.674444441	0.482254799	0.043034184	-0.066222608	0.04789583	-0.063758731	0.219037322	0.194829268	0.113514988	0.090223315	0.469818913	0.229719167	0.956927075	0.956466638	Bacteria.Firmicutes.Clostridia.Clostridiales.Ruminococcaceae.Ruminococcaceae.UCG.003	SMARCD3
38170	ENSG00000082014	rs2429247	0.777690005	0.873337291	0.64649482	0.661899296	0.082157982	-0.032801771	0.048518715	-0.032432348	0.289810963	0.204958072	0.105304478	0.073832031	0.550828734	0.382391775	0.996423631	0.971636825	Bacteria.Bacteroidetes.Bacteroidia.Bacteroidales.Prevotellaceae.Prevotella.7	SMARCD3
38171	ENSG00000082014	rs2429247	0.913375422	0.819735513	0.799560796	0.730827336	-0.023455542	-0.044602499	-0.026043745	-0.029778786	0.214794892	0.194945028	0.102155651	0.086193753	0.448417369	0.23287226	0.927745736	0.935365119	Bacteria.Firmicutes.Clostridia.Clostridiales.Ruminococcaceae.Ruminococcus.2	SMARCD3
38172	ENSG00000082014	rs2429247	0.606346543	0.321799304	0.591992528	0.312751261	-0.17381813	0.280027492	-0.068637647	0.103931258	0.335702064	0.280515618	0.127443224	0.102169303	0.622289834	0.278452052	0.998986731	0.998377846	Bacteria.Firmicutes.Clostridia.Clostridiales.Family.XI.Anaerococcus	SMARCD3
38173	ENSG00000082014	rs2429247	0.897850388	0.769992677	0.871853071	0.770187536	-0.027080393	0.048992811	0.016812568	-0.025200214	0.210133078	0.166875091	0.103824004	0.085909737	0.412003218	0.205778542	0.955567321	0.930884031	Bacteria.Firmicutes.Clostridia.Clostridiales.Lachnospiraceae.Roseburia	SMARCD3
38174	ENSG00000082014	rs2429247	0.843186144	0.931109071	0.831558517	0.99831753	-0.054864616	0.021100315	-0.026523222	0.000219792	0.276256855	0.243146993	0.124203113	0.103838563	0.519506757	0.433176457	0.966546108	0.983991358	Bacteria.Firmicutes.Clostridia.Clostridiales.Ruminococcaceae.Ruminiclostridium.6	SMARCD3
38175	ENSG00000082014	rs2429247	0.712652132	0.738477431	0.557533534	0.532816518	0.101146967	-0.076433388	0.079612526	-0.069277035	0.27345486	0.227968989	0.135049207	0.110488137	0.500296448	0.288400454	0.999274386	0.998480911	Bacteria.Firmicutes.Clostridia.Clostridiales.Ruminococcaceae.Ruminococcaceae.UCG.013	SMARCD3
38176	ENSG00000082014	rs2429247	0.657803949	0.694365675	0.452940324	0.678473294	-0.092477497	0.062541174	0.097966468	-0.04006804	0.207832884	0.158468138	0.129758502	0.096226437	0.297352374	0.151015141	0.658751901	0.955303348	Bacteria.Firmicutes.Bacilli.Lactobacillales.Streptococcaceae	SMARCD3
38177	ENSG00000082014	rs2429247	0.75958789	0.661064953	0.598020684	0.564248882	-0.063716522	0.076795487	-0.072431578	0.065713327	0.207347767	0.174364851	0.136712059	0.113403641	0.370806822	0.189595707	0.822840838	0.820661933	Bacteria.Firmicutes.Clostridia.Clostridiales.Ruminococcaceae.Butyricicoccus	SMARCD3
38178	ENSG00000082014	rs2429247	0.996815386	0.886571649	0.293827536	0.272243947	0.000754814	0.021814536	0.098884452	-0.080152401	0.1883982	0.152340357	0.093446987	0.072394639	0.304919042	0.171966354	0.972085394	0.950708623	Bacteria.Proteobacteria.Deltaproteobacteria.Desulfovibrionales.Desulfovibrionaceae	SMARCD3
38179	ENSG00000082014	rs2429247	0.81130666	0.778096102	0.602522583	0.790242533	-0.052235025	-0.057605939	-0.048482241	-0.020569321	0.217919455	0.203586163	0.09264827	0.077016403	0.472306909	0.242535221	0.980494526	0.997803387	Bacteria.Actinobacteria.Actinobacteria.Micrococcales	SMARCD3
38180	ENSG00000082014	rs2429247	0.867722167	0.898871169	0.885241726	0.962022347	-0.067744741	0.043618145	0.013133147	-0.003657554	0.405166476	0.341894983	0.090644138	0.076522628	0.807039355	0.57689927	0.999785669	0.99964301	Bacteria.Firmicutes.Clostridia.Clostridiales.Ruminococcaceae.Faecalibacterium	SMARCD3
38181	ENSG00000082014	rs2429247	0.624258093	0.984433881	0.571919541	0.90700839	0.248111288	-0.010125927	-0.057917452	0.011845893	0.50415458	0.517036662	0.101955966	0.101020555	0.884705096	0.754684307	0.876277026	0.875822249	Bacteria.Firmicutes.Clostridia.Clostridiales.Lachnospiraceae	SMARCD3
38182	ENSG00000082014	rs2429247	0.917139967	0.648443036	0.808859875	0.527608441	0.031154427	-0.127082518	-0.026696646	0.064657461	0.298310772	0.277461064	0.109921873	0.101818985	0.75327563	0.457948025	0.996108676	0.998781139	Bacteria.Firmicutes.Clostridia.Clostridiales.Lachnospiraceae..Ruminococcus..gnavus.group	SMARCD3
38183	ENSG00000082014	rs2429247	0.952260854	0.916867312	0.818800718	0.69750488	0.013124354	-0.020004206	0.020846943	-0.029541229	0.218390148	0.190914306	0.090637651	0.075670941	0.435655647	0.274809152	0.962147432	0.997412515	Bacteria.Proteobacteria.Gammaproteobacteria.Enterobacteriales.Enterobacteriaceae.Citrobacter	SMARCD3
38184	ENSG00000082014	rs2429247	0.592986782	0.609549095	0.332602247	0.533061737	-0.112353866	0.0825944	-0.097565898	0.048123477	0.209175956	0.160950819	0.099959632	0.076796976	0.289332081	0.136136616	0.705064602	0.906418779	Bacteria.Firmicutes.Clostridia.Clostridiales.Lachnospiraceae.Lachnospira	SMARCD3
38185	ENSG00000082014	rs2429247	0.856294236	0.971975887	0.72301219	0.797761426	0.048147373	-0.007587699	-0.037975375	0.021258539	0.264832084	0.215170106	0.106686951	0.082627345	0.478343932	0.362722528	0.944065423	0.915149749	Bacteria.Firmicutes.Negativicutes.Selenomonadales.Veillonellaceae	SMARCD3
38186	ENSG00000082014	rs2429247	0.998981142	0.849711176	0.915980758	0.939381604	-0.000360618	0.047120388	0.013103749	0.008284435	0.281338665	0.247699484	0.123733824	0.108523937	0.584965974	0.352336615	0.944736363	0.944364941	Bacteria.Firmicutes.Clostridia.Clostridiales.Lachnospiraceae..Eubacterium..xylanophilum.group	SMARCD3
38187	ENSG00000082014	rs2429247	0.5624804	0.674458959	0.329862596	0.399950779	0.147477647	-0.098889073	0.123235433	-0.086125917	0.253353097	0.234382069	0.125540497	0.101660659	0.365452983	0.307179755	0.963485106	0.971945944	Bacteria.Firmicutes.Bacilli.Lactobacillales.Carnobacteriaceae.Granulicatella	SMARCD3
38188	ENSG00000082014	rs2429247	0.084948232	0.287774428	0.030579503	0.222875265	0.510940154	-0.223387946	0.293458443	-0.125519802	0.292140539	0.208449739	0.132787667	0.102006649	0.17244418	0.160623299	0.998330087	0.999834196	Bacteria.Actinobacteria.Coriobacteriia.Coriobacteriales.Coriobacteriaceae.Collinsella	SMARCD3
38189	ENSG00000082014	rs2429247	0.3863553	0.890055768	0.330817308	0.786874697	0.47991209	-0.066069149	-0.100366261	0.023227442	0.550341267	0.476111129	0.10244708	0.08556082	0.895032652	0.752355719	0.998912436	0.995383189	Bacteria.Bacteroidetes.Bacteroidia.Bacteroidales	SMARCD3
38190	ENSG00000082014	rs2429247	0.829724272	0.890888114	0.500373751	0.978267963	0.043780306	0.022195129	-0.069588892	-0.002322884	0.202771663	0.161171816	0.102694236	0.084950765	0.308713502	0.200105584	0.890732322	0.931661827	Bacteria.Firmicutes.Clostridia.Clostridiales.Lachnospiraceaencultured	SMARCD3
38191	ENSG00000082014	rs2429247	0.860015057	0.854807254	0.592418087	0.515783083	0.037188635	-0.033114845	-0.046170041	0.04440261	0.210051598	0.180259909	0.085825208	0.067958633	0.406801414	0.301865534	0.943988959	0.921403089	Bacteria.Proteobacteria.Betaproteobacteria.Burkholderiales.Alcaligenaceae	SMARCD3
38192	ENSG00000082014	rs2429247	0.826871681	0.624183664	0.861949862	0.615434673	-0.049585103	0.095475758	-0.018444511	0.04480667	0.225812245	0.193962109	0.105655224	0.088774818	0.409516092	0.188973061	0.93243367	0.88793752	Bacteria.Firmicutes.Clostridia.Clostridiales.Ruminococcaceae.Ruminococcaceae.UCG.005	SMARCD3
38193	ENSG00000082014	rs2429247	0.634440331	0.966752394	0.49209709	0.885043893	0.145363589	-0.009907913	0.088820282	-0.014513667	0.30429735	0.236803574	0.12857102	0.099998774	0.47690624	0.332212035	0.998768023	0.999934415	Bacteria.Firmicutes.Clostridia.Clostridiales.Ruminococcaceae.Ruminococcaceae.NK4A214.group	SMARCD3
38194	ENSG00000082014	rs2429247	0.929178128	0.831697532	0.97514677	0.924550395	-0.020509874	0.040451982	0.002885987	-0.007366232	0.229882596	0.189587701	0.092285784	0.077485398	0.451451465	0.246420715	0.998997514	0.969189617	Bacteria.Firmicutes.Clostridia.Clostridiales.Ruminococcaceae.Subdoligranulum	SMARCD3
38195	ENSG00000082014	rs2429247	0.744917255	0.60671111	0.633158784	0.403340989	0.110819953	-0.123232306	0.061451623	-0.073077263	0.339194479	0.238245296	0.128154199	0.08688519	0.627680025	0.386327353	0.999437234	0.98110946	Bacteria.Proteobacteria.Betaproteobacteria.Neisseriales.Neisseriaceae	SMARCD3
38196	ENSG00000082014	rs2429247	0.860714705	0.63446125	0.881907413	0.673695333	-0.051739884	0.115568698	-0.020646375	0.046489975	0.293724623	0.241941079	0.138447386	0.109914309	0.598163757	0.291071684	0.99946547	0.972078348	Bacteria.Firmicutes.Erysipelotrichia.Erysipelotrichales.Erysipelotrichaceae..Clostridium..innocuum.group	SMARCD3
38197	ENSG00000082014	rs2429247	0.988459365	0.874384256	0.19205154	0.201507947	-0.002718425	0.024091402	0.122468038	-0.094313408	0.187226495	0.151797855	0.092917818	0.073103876	0.34199671	0.173589486	0.882195417	0.93873292	Bacteria.Proteobacteria.Deltaproteobacteria	SMARCD3
38198	ENSG00000082014	rs2429247	0.741163243	0.883957405	0.587599685	0.679900909	0.090079104	-0.029986855	0.075063727	-0.042128157	0.2715641	0.20466027	0.137734999	0.101652509	0.448271871	0.275529521	0.999550585	0.97112811	Bacteria.Firmicutes.Clostridia.Clostridiales.Lachnospiraceae.Lachnospiraceae.ND3007.group	SMARCD3
38199	ENSG00000082014	rs2429247	0.746628704	0.706804355	0.566028471	0.457123342	0.078931801	-0.07821011	-0.058515933	0.05988192	0.243284004	0.207024131	0.101447091	0.080057132	0.420984741	0.271478433	0.967031061	0.912129123	Bacteria.Proteobacteria.Betaproteobacteria.Burkholderiales	SMARCD3
38200	ENSG00000082014	rs2429247	0.58968661	0.854380231	0.38565856	0.902668786	-0.128135246	0.038215071	-0.106490103	0.013587058	0.236439168	0.20740583	0.121937976	0.110678227	0.37870442	0.273379193	0.828658684	0.994506574	Bacteria.Firmicutes.Clostridia.Clostridiales.Family.XIII	SMARCD3
38201	ENSG00000082014	rs2429247	0.866970431	0.97239662	0.153272164	0.09717764	0.031628943	-0.005251848	0.135511381	-0.119991291	0.188086635	0.151201583	0.09379873	0.071312925	0.28842193	0.173222817	0.998880039	0.911592816	Bacteria.Proteobacteria.Deltaproteobacteria.Desulfovibrionales.Desulfovibrionaceae.Bilophila	SMARCD3
38202	ENSG00000082014	rs2429247	0.767613431	0.51256674	0.750752668	0.474590736	-0.087150998	0.146241538	-0.04074085	0.066625668	0.293716377	0.222114093	0.127724201	0.092645775	0.562220579	0.252906236	0.997152221	0.990360691	Bacteria.Firmicutes.Clostridia.Clostridiales.Family.XI	SMARCD3
38203	ENSG00000082014	rs2429247	0.606879856	0.399214582	0.519362575	0.245546591	-0.125868668	0.164027833	-0.080919354	0.11539791	0.243456598	0.193310142	0.12491442	0.098491087	0.315343118	0.095535162	0.943565085	0.878764997	Bacteria.Firmicutes.Clostridia.Clostridiales.Lachnospiraceae..Eubacterium..eligens.group	SMARCD3
38204	ENSG00000082014	rs2429247	0.397944694	0.622076953	0.124331412	0.209104342	0.196212212	-0.086333663	0.249042676	-0.148811951	0.230614952	0.17432761	0.159984238	0.117320852	0.298140016	0.23575806	0.862962058	0.989731238	Bacteria.Actinobacteria.Coriobacteriia.Coriobacteriales.Coriobacteriaceae	SMARCD3
38205	ENSG00000082014	rs2429247	0.386327282	0.890039144	0.330790729	0.786853992	0.479939019	-0.066079085	-0.100371271	0.023229666	0.550339495	0.476110279	0.102446522	0.085560492	0.896748936	0.752997029	0.998947111	0.995399427	Bacteria.Bacteroidetes	SMARCD3
38206	ENSG00000082014	rs2429247	0.748484989	0.508332231	0.623146207	0.42607581	-0.068536732	0.127670441	-0.036801489	0.052359698	0.212859797	0.191969552	0.074539878	0.065377845	0.442646074	0.233153488	0.999614985	0.99936283	Bacteria.Firmicutes.Clostridia.Clostridiales.Lachnospiraceae.Tyzzerella.4	SMARCD3
38207	ENSG00000082014	rs2429247	0.79996946	0.894498368	0.553486189	0.944214559	-0.050936029	0.02215548	0.048499176	-0.004685165	0.200212001	0.1664242	0.081430494	0.066701666	0.33926402	0.212567296	0.997528932	0.997707395	Bacteria.Bacteroidetes.Bacteroidia.Bacteroidales.Rikenellaceae.Alistipes	SMARCD3
38208	ENSG00000082014	rs2429247	0.581267538	0.744417483	0.146111116	0.473376476	-0.111271234	0.055945591	0.13173098	-0.051915055	0.200752846	0.170889432	0.089567353	0.071991282	0.263792886	0.226222903	0.793831477	0.994448463	Bacteria.Bacteroidetes.Bacteroidia.Bacteroidales.Porphyromonadaceae	SMARCD3
38209	ENSG00000082014	rs2429247	0.619251676	0.666528302	0.385439826	0.578017325	-0.109084287	0.078694272	-0.084380591	0.043616808	0.218488975	0.181801074	0.096576445	0.078019026	0.282943331	0.188589226	0.998970432	0.998994847	Bacteria.Firmicutes.Erysipelotrichia.Erysipelotrichales.Erysipelotrichaceae.Erysipelatoclostridium	SMARCD3
38210	ENSG00000082014	rs2429247	0.727332803	0.877222408	0.469628039	0.945753064	0.078094038	0.027644229	0.076368515	-0.005759203	0.223023144	0.178244481	0.105006029	0.084321743	0.463075978	0.3077182	0.972923782	0.998450173	Bacteria.Firmicutes.Clostridia.Clostridiales.Ruminococcaceae.Ruminiclostridium.9	SMARCD3
38211	ENSG00000082014	rs2429247	0.895778011	0.832648713	0.920802282	0.910630944	-0.040236565	0.048094655	-0.011396084	0.009528145	0.30597612	0.226707885	0.114184364	0.084563759	0.635150735	0.406499117	0.986439568	0.979204363	Bacteria.Proteobacteria.Deltaproteobacteria.Desulfovibrionales.Desulfovibrionaceae.Desulfovibrio	SMARCD3
38212	ENSG00000082014	rs2429247	0.5920175	0.666651612	0.140950105	0.510571868	-0.102571945	0.065260017	-0.131737566	0.042493224	0.190463735	0.150824427	0.088405926	0.064234216	0.25069033	0.128433282	0.663980245	0.87724048	Bacteria.Fusobacteria.Fusobacteriia.Fusobacteriales	SMARCD3
38213	ENSG00000082014	rs2429247	0.156177333	0.604672546	0.068740995	0.368129242	0.475487552	-0.154881903	0.239077564	-0.099757805	0.331486996	0.297741687	0.129207288	0.110084277	0.240249876	0.394001984	0.36711159	0.785818776	Bacteria.Firmicutes.Erysipelotrichia.Erysipelotrichales.Erysipelotrichaceae.Holdemanella	SMARCD3
38214	ENSG00000082014	rs2429247	0.935957759	0.637813746	0.880444498	0.565746002	-0.019172039	-0.104224723	-0.015496415	-0.049139983	0.237694454	0.220374488	0.102632361	0.085130245	0.660632593	0.305480565	0.999028109	0.997798285	Bacteria.Actinobacteria.Actinobacteria.Micrococcales.Micrococcaceae	SMARCD3
38215	ENSG00000082014	rs2429247	0.9917543	0.910977972	0.72491491	0.650085238	-0.002007752	0.017393564	0.03788733	-0.036153604	0.193539495	0.154974919	0.107208058	0.079332452	0.345483539	0.193574206	0.999334555	0.984995763	Bacteria.Firmicutes.Erysipelotrichia.Erysipelotrichales.Erysipelotrichaceae.Erysipelotrichaceae.UCG.003	SMARCD3
38216	ENSG00000082014	rs2429247	0.38039508	0.896456428	0.352620428	0.83826549	0.645159275	-0.092715724	-0.120245874	0.025217403	0.730573473	0.709696699	0.12845034	0.123059894	0.987348183	0.81608617	0.996576058	0.872796434	Bacteria.Firmicutes.Clostridia.Clostridiales	SMARCD3
38217	ENSG00000082014	rs2429247	0.96102447	0.592580044	0.829672099	0.582949369	0.010884028	0.101989661	0.016428495	0.037540752	0.221878841	0.189671135	0.076066087	0.068033324	0.554801224	0.260560208	0.999814869	0.94190016	Bacteria.Actinobacteria.Actinobacteria.Corynebacteriales.Corynebacteriaceae	SMARCD3
38218	ENSG00000082014	rs2429247	0.803498782	0.783218103	0.811888834	0.650656708	-0.047426557	0.041665942	-0.027700154	-0.040465664	0.189839256	0.150826105	0.11592702	0.08895035	0.313512894	0.159368135	0.8372135	0.963320761	Bacteria.Actinobacteria.Actinobacteria.Bifidobacteriales.Bifidobacteriaceae	SMARCD3
38219	ENSG00000082014	rs2429247	0.876582031	0.884963722	0.861564094	0.953104555	-0.033175817	0.024775157	-0.019308829	-0.005089976	0.212792037	0.170580346	0.110294853	0.086223193	0.344019207	0.14584383	0.999989953	0.998685317	Bacteria.Firmicutes.Clostridia.Clostridiales.Christensenellaceae	SMARCD3
38220	ENSG00000082014	rs2429247	0.582863699	0.659002416	0.135431205	0.497729028	-0.10526327	0.066919676	-0.133522548	0.043743119	0.190720169	0.150959834	0.088336983	0.064154981	0.247953803	0.131199554	0.647009605	0.8806471	Bacteria.Fusobacteria.Fusobacteriia.Fusobacteriales.Fusobacteriaceae.Fusobacterium	SMARCD3
38221	ENSG00000082014	rs2429247	0.931534415	0.853521741	0.903756579	0.92870532	-0.016383196	0.028495027	-0.011491287	0.006611844	0.189965679	0.153735032	0.09466975	0.073615306	0.296836519	0.157838854	0.88118629	0.937217323	Bacteria.Proteobacteria.Gammaproteobacteria.Pasteurellales.Pasteurellaceae	SMARCD3
38222	ENSG00000082014	rs2429247	0.308396067	0.649846041	0.090357048	0.37221648	0.233872093	-0.07613725	0.180983279	-0.070131033	0.227830958	0.166946744	0.10530252	0.078058577	0.266990451	0.192885301	0.684046952	0.972908385	Bacteria.Bacteroidetes.Bacteroidia.Bacteroidales.Porphyromonadaceae.Odoribacter	SMARCD3
38223	ENSG00000082014	rs2429247	0.951538068	0.798989361	0.496520782	0.966611384	0.011581381	0.039181616	-0.06634731	-0.003331749	0.189837189	0.153241822	0.097033121	0.079293801	0.360874213	0.150214969	0.875019935	0.998318077	Bacteria.Firmicutes.Clostridia.Clostridiales.Lachnospiraceae..Eubacterium..hallii.group	SMARCD3
38224	ENSG00000082014	rs2429247	0.93845373	0.733435179	0.796085467	0.73416983	0.018904093	0.067993576	-0.031100376	-0.034412324	0.243897827	0.198809799	0.11986429	0.100909223	0.527827659	0.235552644	0.956589101	0.979665691	Bacteria.Actinobacteria	SMARCD3
38225	ENSG00000082014	rs2429247	0.858298732	0.509046266	0.945647835	0.564847065	-0.042788889	0.158137979	-0.007250634	0.058648706	0.238724594	0.238183806	0.105952252	0.101367995	0.432258263	0.270077099	0.998265631	0.99782309	Bacteria.Firmicutes.Bacilli.Bacillales.Staphylococcaceae.Staphylococcus	SMARCD3
38226	ENSG00000082014	rs2429247	0.788317298	0.947860457	0.567070281	0.877445953	0.065958831	0.013350681	-0.044313685	0.009667378	0.244664098	0.203383039	0.077032193	0.062447954	0.510873025	0.311423607	0.968513781	0.965688263	Bacteria.Proteobacteria.Gammaproteobacteria.Enterobacteriales.Enterobacteriaceae	SMARCD3
38227	ENSG00000082014	rs2429247	0.377941737	0.737801098	0.237820976	0.56034483	0.267950881	-0.084697591	0.163368537	-0.068026519	0.301858632	0.251940678	0.137140164	0.116225902	0.474691984	0.351430914	0.968970412	0.998920199	Bacteria.Firmicutes.Clostridia.Clostridiales.Lachnospiraceae..Eubacterium..ventriosum.group	SMARCD3
38228	ENSG00000082014	rs2429247	0.863241299	0.62676704	0.976869783	0.67754261	-0.034664087	0.092944615	-0.002880414	0.040721427	0.200459854	0.19023885	0.098971017	0.097496179	0.347634257	0.175738618	0.998173674	0.994266973	Bacteria.Firmicutes.Bacilli.Bacillales	SMARCD3
38229	ENSG00000082014	rs2429247	0.74328385	0.922159457	0.207271705	0.400458875	0.065214559	-0.015635188	0.11196007	-0.055825471	0.198289784	0.159399097	0.087908219	0.065966328	0.310096934	0.190736203	0.61850357	0.839286435	Bacteria.Proteobacteria.Betaproteobacteria.Burkholderiales.Alcaligenaceae.Sutterella	SMARCD3
38230	ENSG00000082014	rs2429247	0.910464411	0.762987868	0.741548447	0.505871418	0.024317245	-0.0581545	0.028510493	-0.048101235	0.215416153	0.192050182	0.086084386	0.071907412	0.489668635	0.2779029	0.932903024	0.926870238	Bacteria.Firmicutes.Clostridia.Clostridiales.Lachnospiraceae.Lachnospiraceae.UCG.010	SMARCD3
38231	ENSG00000082014	rs2429247	0.810406477	0.740059889	0.331930597	0.300559039	-0.045796198	0.050875868	-0.111414624	0.093626713	0.19013228	0.152701108	0.11398853	0.089730304	0.302483599	0.130670262	0.984441985	0.943652426	Bacteria.Firmicutes.Clostridia.Clostridiales.Ruminococcaceae.Flavonifractor	SMARCD3
38232	ENSG00000082014	rs2429247	0.849459575	0.940322948	0.699683955	0.922021844	0.05636155	0.022000437	-0.047200558	0.011102724	0.295776556	0.292754928	0.121829669	0.112990697	0.634770118	0.46054304	0.997570438	0.984587444	Bacteria.Firmicutes.Clostridia.Clostridiales.Lachnospiraceae.Lachnospiraceae.UCG.008	SMARCD3
38233	ENSG00000082014	rs2429247	0.529889739	0.673171983	0.2298165	0.250806303	0.14692158	-0.073907937	0.211549374	-0.142709107	0.232652022	0.174440088	0.174539249	0.123176892	0.338887962	0.246471216	0.776834663	0.994989321	Bacteria.Actinobacteria.Coriobacteriia.Coriobacteriales	SMARCD3
38234	ENSG00000082014	rs2429247	0.909299162	0.846163548	0.6814961	0.783890326	-0.021710291	0.029716142	-0.031903649	0.016134012	0.189840709	0.152562616	0.077390094	0.058589762	0.311418024	0.205121589	0.990228423	0.996314883	Bacteria.Proteobacteria.Betaproteobacteria.Burkholderiales.Alcaligenaceae.Parasutterella	SMARCD3
38235	ENSG00000082014	rs2429247	0.956830563	0.833121352	0.948040363	0.493517772	-0.010193053	0.031903536	-0.007638932	-0.067501006	0.187588432	0.150818887	0.116774291	0.098033105	0.248850301	0.150788327	0.98117056	0.956901174	Bacteria.Firmicutes.Clostridia.Clostridiales.Ruminococcaceae.Ruminiclostridium.5	SMARCD3
38236	ENSG00000082014	rs2429247	0.948146599	0.94000495	0.621376671	0.213117514	-0.012324322	0.011361012	-0.057349433	0.107515368	0.188785146	0.150375615	0.115568902	0.085520751	0.311220492	0.184975745	0.997048205	0.999513539	Bacteria.Firmicutes.Clostridia.Clostridiales.Lachnospiraceae.Dorea	SMARCD3
38237	ENSG00000082146	rs2243791	0.542110398	0.254311479	0.410667178	0.574950855	-0.092525327	0.229852416	-0.068507127	-0.061572692	0.150986287	0.19987916	0.082740314	0.109253063	0.270253909	0.072491327	0.639712813	0.921307549	Bacteria.Firmicutes.Bacilli.Lactobacillales.Streptococcaceae.Streptococcus	STRADB
38238	ENSG00000082146	rs2243791	0.12767681	0.091151277	0.221662552	0.198338427	-0.268829433	0.411903912	-0.087042311	0.129959791	0.174255208	0.240263736	0.070549613	0.10001773	0.130055671	0.048000571	0.999305535	0.989974535	Bacteria.Proteobacteria.Gammaproteobacteria.Pseudomonadales.Pseudomonadaceae.Pseudomonas	STRADB
38239	ENSG00000082146	rs2243791	0.262868288	0.587146176	0.555796829	0.830092579	-0.199048417	0.153274194	0.048944519	0.028225746	0.176261625	0.280902103	0.082660532	0.131017476	0.265228908	0.255736105	0.998793879	0.998376616	Bacteria.Firmicutes.Clostridia.Clostridiales.Lachnospiraceae.Blautia	STRADB
38240	ENSG00000082146	rs2243791	0.624268045	0.454183306	0.356995584	0.462953771	-0.077761132	0.157377753	-0.053148289	0.063365478	0.158012796	0.209026942	0.05729663	0.085827028	0.30989583	0.159501722	0.999507593	0.935584968	Bacteria.Firmicutes.Clostridia.Clostridiales.Lachnospiraceae.Lachnoclostridium	STRADB
38241	ENSG00000082146	rs2243791	0.992779123	0.365619675	0.180301026	0.998283653	0.001588635	0.223782932	-0.117381295	0.000259673	0.174873133	0.245649996	0.086681435	0.12025862	0.518055018	0.153160264	0.605432561	0.992983965	Bacteria.Firmicutes.Bacilli	STRADB
38242	ENSG00000082146	rs2243791	0.557159918	0.463913059	0.218709631	0.190845281	0.168517055	-0.352590634	-0.125407933	0.223427802	0.285589172	0.478605534	0.100989803	0.169051214	0.787455203	0.473895959	0.99967607	0.999141757	Bacteria.Firmicutes.Negativicutes.Selenomonadales	STRADB
38243	ENSG00000082146	rs2243791	0.335410928	0.239996215	0.268981875	0.854540117	-0.136502595	0.235232202	-0.065706199	0.014738185	0.14067243	0.198392734	0.05894024	0.080077946	0.149984712	0.057753714	0.934169653	0.990947792	Bacteria.Bacteroidetes.Bacteroidia.Bacteroidales.Porphyromonadaceae.Parabacteroides	STRADB
38244	ENSG00000082146	rs2243791	0.899839581	0.745899771	0.382964584	0.363798124	-0.024184055	0.078727569	0.059873673	-0.078744911	0.191406367	0.241933072	0.068169574	0.086109765	0.414763723	0.248473673	0.998735039	0.999709092	Bacteria.Bacteroidetes.Bacteroidia.Bacteroidales.Prevotellaceae.Prevotella.9	STRADB
38245	ENSG00000082146	rs2243791	0.43443418	0.057157971	0.315741828	0.040377635	0.537233267	-3.040507682	-0.115240182	0.547071551	0.683134994	1.570546369	0.113994224	0.261625975	0.999415694	0.63991231	0.990344402	0.830618304	Bacteria.Firmicutes	STRADB
38246	ENSG00000082146	rs2243791	0.10664373	0.310307045	0.158322999	0.917038	-0.279112059	0.238308288	-0.104803675	-0.012498697	0.170628096	0.233078618	0.073448578	0.119530247	0.133432958	0.127570929	0.750898778	0.99827201	Bacteria.Firmicutes.Clostridia.Clostridiales.Ruminococcaceae..Eubacterium..coprostanoligenes.group	STRADB
38247	ENSG00000082146	rs2243791	0.307395506	0.514356553	0.60478501	0.971168181	-0.20739466	0.203740923	-0.048352428	-0.005073549	0.201616701	0.31076732	0.092980687	0.139842183	0.335139304	0.224703889	0.999274386	0.999563655	Bacteria.Firmicutes.Clostridia.Clostridiales.Ruminococcaceae.Ruminococcaceae.UCG.013	STRADB
38248	ENSG00000082146	rs2243791	0.652044371	0.96812897	0.800362032	0.256946703	-0.089694131	0.010719007	0.021013092	-0.123588068	0.198006319	0.267260846	0.08276125	0.108075305	0.419993057	0.301991679	0.99365755	0.954325757	Bacteria.Firmicutes.Clostridia.Clostridiales.Ruminococcaceae.Ruminococcus.1	STRADB
38249	ENSG00000082146	rs2243791	0.544589296	0.786039211	0.6414783	0.419557742	-0.097810911	0.072034374	0.028235297	-0.080970156	0.160598743	0.264284083	0.060359371	0.099683981	0.317500351	0.237811787	0.99830237	0.997282036	Bacteria.Firmicutes.Clostridia.Clostridiales.Clostridiaceae.1.Clostridium.sensu.stricto.1	STRADB
38250	ENSG00000082146	rs2243791	0.533635435	0.513101244	0.754343015	0.8393143	-0.107625647	0.185502409	-0.021885453	0.020742367	0.171994018	0.282102831	0.069649496	0.101892018	0.333911778	0.172757816	0.998997514	0.969189617	Bacteria.Firmicutes.Clostridia.Clostridiales.Ruminococcaceae.Subdoligranulum	STRADB
38251	ENSG00000082146	rs2243791	0.189591235	0.124918009	0.012684884	0.003521485	0.270297201	-0.436429675	0.205493704	-0.328092204	0.203928338	0.280805729	0.080196196	0.108392471	0.24439872	0.102638667	0.669790978	0.670794922	Bacteria.Firmicutes.Clostridia.Clostridiales.Ruminococcaceae.Ruminococcaceae.UCG.014	STRADB
38252	ENSG00000082146	rs2243791	0.373097936	0.424332852	0.834637788	0.927947821	-0.161738917	0.230645701	-0.017493748	0.011376793	0.180355982	0.286903518	0.083468818	0.125332219	0.308653189	0.209644626	0.988161388	0.958055178	Bacteria.Firmicutes.Bacilli.Lactobacillales.Carnobacteriaceae	STRADB
38253	ENSG00000082146	rs2243791	0.342668647	0.309535231	0.901427745	0.53565524	-0.137184907	0.198701893	-0.008026067	0.052808175	0.14353111	0.194029174	0.06455182	0.084810974	0.150865212	0.089860442	0.996033175	0.957759426	Bacteria.Firmicutes.Clostridia.Clostridiales.Lachnospiraceae.Lachnospiraceae.NK4A136.group	STRADB
38254	ENSG00000082146	rs2243791	0.144072371	0.076394846	0.300907604	0.17132812	-0.340728344	0.559956533	-0.11523524	0.198862058	0.230479649	0.311047924	0.110519883	0.143791083	0.225711036	0.068174437	0.998330087	0.999834196	Bacteria.Actinobacteria.Coriobacteriia.Coriobacteriales.Coriobacteriaceae.Collinsella	STRADB
38255	ENSG00000082146	rs2243791	0.975726785	0.757391816	0.525043395	0.681475991	-0.007611856	0.102363321	0.057091851	-0.048722365	0.249223969	0.329999131	0.089347553	0.118180093	0.598080809	0.351611675	0.996423631	0.971636825	Bacteria.Bacteroidetes.Bacteroidia.Bacteroidales.Prevotellaceae.Prevotella.7	STRADB
38256	ENSG00000082146	rs2243791	0.278923283	0.180983608	0.694052428	0.465645294	-0.170595047	0.295095244	-0.023798589	0.059648608	0.156261908	0.218262291	0.060236267	0.081282866	0.148343893	0.055731815	0.99894297	0.998882343	Bacteria.Verrucomicrobia.Verrucomicrobiae.Verrucomicrobiales.Verrucomicrobiaceae.Akkermansia	STRADB
38257	ENSG00000082146	rs2243791	0.343855384	0.097358625	0.831391171	0.282181406	-0.14091631	0.385338862	-0.013015406	-0.102662814	0.147800622	0.229140167	0.060887194	0.09468209	0.199694065	0.037285333	0.997466038	0.994193156	Bacteria.Bacteroidetes.Bacteroidia.Bacteroidales.Rikenellaceae	STRADB
38258	ENSG00000082146	rs2243791	0.921299052	0.89878048	0.035260072	0.139091253	0.015314703	0.031301065	0.124575169	-0.131101499	0.154419256	0.245128168	0.057953725	0.087560545	0.424493427	0.314893288	0.712318752	0.673132018	Bacteria.Firmicutes.Clostridia.Clostridiales.Lachnospiraceae.Tyzzerella	STRADB
38259	ENSG00000082146	rs2243791	0.31153123	0.24195094	0.695720493	0.6673246	-0.164355472	0.235553162	-0.023810918	0.034384723	0.161159114	0.199499302	0.060615795	0.0796389	0.188925992	0.074178093	0.835629505	0.977425591	Bacteria.Firmicutes.Negativicutes.Selenomonadales.Acidaminococcaceae.Phascolarctobacterium	STRADB
38260	ENSG00000082146	rs2243791	0.917422296	0.63779152	0.03040087	0.221353137	0.015972984	0.094870263	0.157292714	-0.114498506	0.153469821	0.200581978	0.071094504	0.092740593	0.362564712	0.164586554	0.713126428	0.956405468	Bacteria.Firmicutes.Clostridia.Clostridiales.Peptostreptococcaceae.Intestinibacter	STRADB
38261	ENSG00000082146	rs2243791	0.308230125	0.322970672	0.124855394	0.167113013	0.351211576	-0.688076852	-0.110723115	0.196418602	0.342021182	0.690959361	0.071228958	0.140606977	0.786475838	0.566169488	0.956359196	0.916573143	Bacteria.Firmicutes.Clostridia.Clostridiales.Ruminococcaceae	STRADB
38262	ENSG00000082146	rs2243791	0.489456882	0.362862243	0.273097947	0.149058136	-0.100254374	0.175773931	0.063343602	-0.102406888	0.144238203	0.191836812	0.05731564	0.070145947	0.191917783	0.104669394	0.99994518	0.999865593	Bacteria.Bacteroidetes.Bacteroidia.Bacteroidales.Prevotellaceae	STRADB
38263	ENSG00000082146	rs2243791	0.184569554	0.191873682	0.315945608	0.509812468	-0.216063542	0.296587012	0.089156604	-0.075935829	0.161140602	0.224932545	0.088230088	0.114580638	0.154732783	0.073454646	0.621141189	0.932690213	Bacteria.Actinobacteria.Actinobacteria	STRADB
38264	ENSG00000082146	rs2243791	0.214033763	0.215599133	0.242880765	0.289971662	-0.185254503	0.241035383	-0.069838721	0.083626102	0.147655309	0.192779608	0.059267288	0.078393388	0.127946941	0.062596441	0.600872396	0.925081788	Bacteria.Firmicutes.Negativicutes.Selenomonadales.Acidaminococcaceae	STRADB
38265	ENSG00000082146	rs2243791	0.373583858	0.471413116	0.909010516	0.557194357	-0.132053204	0.154106338	-0.007656159	-0.053690434	0.147403979	0.212752282	0.066734217	0.090998206	0.214253391	0.11127851	0.86079582	0.906418779	Bacteria.Firmicutes.Clostridia.Clostridiales.Lachnospiraceae.Lachnospira	STRADB
38266	ENSG00000082146	rs2243791	0.182134542	0.290627023	0.33012772	0.666931042	-0.211505289	0.217408163	-0.068875163	-0.042051256	0.156854871	0.204083789	0.070202197	0.097272838	0.134706616	0.059825925	0.999417824	0.997023453	Bacteria.Firmicutes.Clostridia.Clostridiales.Christensenellaceae.Christensenellaceae.R.7.group	STRADB
38267	ENSG00000082146	rs2243791	0.412345323	0.977456132	0.741395908	0.311285	-0.197465364	-0.009204405	0.021091821	0.100750067	0.239352893	0.324491429	0.06364551	0.098740044	0.437400307	0.393331394	0.896155741	0.995251343	Bacteria.Proteobacteria.Gammaproteobacteria	STRADB
38268	ENSG00000082146	rs2243791	0.354911832	0.177857498	0.560117578	0.555529751	-0.130128604	0.261411452	0.049140428	0.060410424	0.139675083	0.191945028	0.083909541	0.101955761	0.18099696	0.047547918	0.758167246	0.962515407	Bacteria.Actinobacteria.Actinobacteria.Bifidobacteriales.Bifidobacteriaceae.Bifidobacterium	STRADB
38269	ENSG00000082146	rs2243791	0.111637369	0.171591502	0.215163372	0.722483265	-0.31307059	0.30366592	0.111152446	-0.034883174	0.194159047	0.219708549	0.088814125	0.097804811	0.142854462	0.075740255	0.993501001	0.952400251	Bacteria.Firmicutes.Erysipelotrichia.Erysipelotrichales	STRADB
38270	ENSG00000082146	rs2243791	0.312417131	0.29227555	0.883659928	0.509274062	-0.144569218	0.205561925	-0.010877527	0.064520218	0.142019462	0.193629607	0.074047904	0.097231323	0.142778168	0.079769826	0.99766152	0.930120506	Bacteria.Firmicutes.Clostridia.Clostridiales.Lachnospiraceae.Coprococcus.1	STRADB
38271	ENSG00000082146	rs2243791	0.38935913	0.37788652	0.143799531	0.115534729	-0.120910359	0.169673063	0.08467413	-0.116815882	0.139539937	0.191122023	0.057236705	0.07324795	0.154757397	0.085907704	0.937508231	0.867193888	Bacteria.Firmicutes.Negativicutes.Selenomonadales.Veillonellaceae.Dialister	STRADB
38272	ENSG00000082146	rs2243791	0.11084781	0.166704758	0.21357261	0.732924831	-0.312614811	0.306413681	0.111136155	-0.033354143	0.193440344	0.219133313	0.0884898	0.097331925	0.130877243	0.061555293	0.999513786	0.974308318	Bacteria.Firmicutes.Erysipelotrichia.Erysipelotrichales.Erysipelotrichaceae	STRADB
38273	ENSG00000082146	rs2243791	0.314357878	0.406387761	0.677665588	0.758131245	-0.189418552	0.300953295	-0.0277911	0.039079	0.186831387	0.360158847	0.066565027	0.126380882	0.343011634	0.239407157	0.999586829	0.996426659	Bacteria.Firmicutes.Negativicutes.Selenomonadales.Veillonellaceae.Megasphaera	STRADB
38274	ENSG00000082146	rs2243791	0.929485325	0.742309628	0.362478125	0.675069257	0.019794052	0.097026407	0.09435929	-0.066572908	0.222828524	0.293858997	0.102899285	0.158102694	0.572649586	0.30056247	0.860357905	0.996667742	Bacteria.Firmicutes.Clostridia.Clostridiales.Family.XIII.Family.XIII.AD3011.group	STRADB
38275	ENSG00000082146	rs2243791	0.129971815	0.103056772	0.212427499	0.229135359	-0.255814634	0.367447315	-0.092798429	0.122891716	0.166834826	0.222275599	0.073701903	0.101242256	0.110511481	0.04092849	0.999550314	0.996901429	Bacteria.Proteobacteria.Gammaproteobacteria.Pseudomonadales	STRADB
38276	ENSG00000082146	rs2243791	0.753270577	0.524759263	0.204188998	0.482534064	-0.049457632	0.146223042	0.129743039	-0.099551991	0.156689251	0.228678696	0.101172213	0.140963623	0.368662647	0.159081609	0.728377872	0.810912878	Bacteria.Firmicutes.Clostridia.Clostridiales.Ruminococcaceae.Butyricicoccus	STRADB
38277	ENSG00000082146	rs2243791	0.525109698	0.899075597	0.70768747	0.177749834	-0.106755245	0.029622989	0.029030603	-0.149087319	0.167096544	0.232668753	0.077088403	0.109441906	0.360295174	0.266327789	0.95944309	0.906546295	Bacteria.Firmicutes.Clostridia.Clostridiales.Ruminococcaceae.Ruminococcaceae.UCG.003	STRADB
38278	ENSG00000082146	rs2243791	0.669352094	0.093023811	0.411671607	0.060457882	0.180105831	-2.071831081	-0.068267922	0.453559	0.419870072	1.215629663	0.082629551	0.237444291	0.896105669	0.40150273	0.876277026	0.673626995	Bacteria.Firmicutes.Clostridia.Clostridiales.Lachnospiraceae	STRADB
38279	ENSG00000082146	rs2243791	0.496557124	0.300393292	0.05092901	0.635370345	-0.095626635	0.206254421	-0.128986694	0.043089733	0.139866063	0.197602521	0.064873033	0.090450649	0.216511859	0.072710898	0.863250727	0.953661219	Bacteria.Proteobacteria.Deltaproteobacteria	STRADB
38280	ENSG00000082146	rs2243791	0.499726186	0.219277844	0.171997428	0.049566358	-0.09572623	0.239129786	-0.084135511	0.172224037	0.141051831	0.192809296	0.060932278	0.086091795	0.189535257	0.052947971	0.731764723	0.73241403	Bacteria.Proteobacteria.Gammaproteobacteria.Pasteurellales.Pasteurellaceae.Haemophilus	STRADB
38281	ENSG00000082146	rs2243791	0.994447631	0.600544064	0.005661398	0.112718565	-0.000992416	0.099370428	0.201877651	-0.147649676	0.142071464	0.188861451	0.070578818	0.09185048	0.37248821	0.113709502	0.414233494	0.867193722	Bacteria.Firmicutes.Clostridia.Clostridiales.Peptostreptococcaceae	STRADB
38282	ENSG00000082146	rs2243791	0.246265285	0.577841208	0.482913964	0.511840328	-0.203901493	0.135434733	0.039242557	0.055520022	0.174295892	0.24214477	0.055615097	0.084179188	0.222095748	0.206356777	0.998302481	0.99762474	Bacteria.Proteobacteria.Gammaproteobacteria.Enterobacteriales.Enterobacteriaceae.Escherichia.Shigella	STRADB
38283	ENSG00000082146	rs2243791	0.829479284	0.673549749	0.406557272	0.31514478	0.059310728	-0.188484566	-0.062131129	0.127076008	0.274300983	0.445415003	0.074380985	0.125545902	0.782303069	0.518107093	0.821600446	0.890273479	Bacteria.Firmicutes.Clostridia.Clostridiales.Lachnospiraceae..Eubacterium..rectale.group	STRADB
38284	ENSG00000082146	rs2243791	0.807219663	0.868412072	0.764251884	0.164226871	-0.058295521	-0.049396385	0.02764624	-0.172357801	0.237944764	0.296992574	0.091804246	0.122531962	0.537114271	0.356979872	0.922356997	0.841984008	Bacteria.Firmicutes.Clostridia.Clostridiales.Lachnospiraceae..Eubacterium..xylanophilum.group	STRADB
38285	ENSG00000082146	rs2243791	0.942816309	0.813745931	0.598219955	0.68186884	-0.019084664	0.088380638	0.066205424	-0.06828684	0.265049256	0.373638612	0.125028606	0.165852021	0.676536869	0.423736335	0.943425299	0.987944517	Bacteria.Firmicutes.Clostridia.Clostridiales.Ruminococcaceae.Anaerotruncus	STRADB
38286	ENSG00000082146	rs2243791	0.365226902	0.421096053	0.885668644	0.192520653	-0.134313954	0.160257689	-0.010793014	-0.142968366	0.147317022	0.197953887	0.07477283	0.108587629	0.188340828	0.082139886	0.868666664	0.980985352	Bacteria.Firmicutes.Clostridia.Clostridiales.Ruminococcaceaencultured	STRADB
38287	ENSG00000082146	rs2243791	0.598438837	0.289571915	0.296456282	0.984012671	-0.081184008	0.238302134	-0.066825503	-0.001784017	0.153407529	0.223204259	0.063498509	0.088692795	0.267993218	0.106601079	0.853776075	0.998488883	Bacteria.Bacteroidetes.Bacteroidia.Bacteroidales.Porphyromonadaceae	STRADB
38288	ENSG00000082146	rs2243791	0.891292038	0.448972749	0.34496531	0.964578983	0.032037348	0.240037616	0.096280287	0.005646271	0.233511908	0.315148268	0.101218123	0.126663008	0.604455757	0.23410263	0.99946547	0.97213975	Bacteria.Firmicutes.Erysipelotrichia.Erysipelotrichales.Erysipelotrichaceae..Clostridium..innocuum.group	STRADB
38289	ENSG00000082146	rs2243791	0.308032218	0.875827024	0.01632296	0.222822266	0.197710159	-0.055604986	0.19225658	-0.159578364	0.192457167	0.354467778	0.078003719	0.129670126	0.376825514	0.4092108	0.40676977	0.814164841	Bacteria.Firmicutes.Erysipelotrichia.Erysipelotrichales.Erysipelotrichaceae.Faecalitalea	STRADB
38290	ENSG00000082146	rs2243791	0.542814274	0.914535899	0.968428859	0.338824716	-0.136799963	-0.033777456	-0.003662995	-0.116762726	0.223625956	0.313535118	0.092198768	0.121188805	0.461334813	0.369661258	0.999469974	0.986131077	Bacteria.Bacteroidetes.Bacteroidia.Bacteroidales.Porphyromonadaceae.Barnesiella	STRADB
38291	ENSG00000082146	rs2243791	0.906078162	0.985358501	0.142040358	0.111989186	0.021101242	-0.004376661	0.112137962	-0.152718491	0.178158591	0.237589624	0.075462925	0.094807264	0.49772044	0.284990438	0.970727297	0.997803387	Bacteria.Actinobacteria.Actinobacteria.Micrococcales	STRADB
38292	ENSG00000082146	rs2243791	0.791220445	0.309530449	0.56430418	0.167366692	0.123919798	-0.736938236	-0.05995085	0.245359947	0.466211377	0.719601061	0.10347387	0.175748327	0.817834963	0.567037963	0.916169191	0.99665811	Bacteria.Proteobacteria	STRADB
38293	ENSG00000082146	rs2243791	0.435072402	0.545475125	0.094392621	0.06350117	0.191606949	-0.167699231	0.149829472	-0.187958243	0.243983857	0.27595952	0.088286519	0.099584372	0.55852217	0.371087139	0.998986731	0.998377846	Bacteria.Firmicutes.Clostridia.Clostridiales.Family.XI.Anaerococcus	STRADB
38294	ENSG00000082146	rs2243791	0.51406852	0.923294215	0.037591048	0.315585575	0.121494424	0.026236721	-0.145097283	0.100060763	0.185188975	0.271450425	0.068375993	0.098946723	0.404221205	0.298786991	0.947222993	0.896171512	Bacteria.Proteobacteria.Betaproteobacteria	STRADB
38295	ENSG00000082146	rs2243791	0.9641205	0.703844431	0.707661762	0.425029384	0.019412954	-0.225102585	-0.029473052	0.087585744	0.429922851	0.589599596	0.078256069	0.10911394	0.870684166	0.695381806	0.99911693	0.98634337	Bacteria.Bacteroidetes.Bacteroidia.Bacteroidales.Bacteroidaceae.Bacteroides	STRADB
38296	ENSG00000082146	rs2243791	0.324642659	0.344310225	0.613915067	0.826472982	-0.233564895	0.28056647	-0.048416738	0.028090567	0.235361282	0.294552664	0.095515537	0.127626628	0.336376413	0.227506031	0.966546108	0.978424462	Bacteria.Firmicutes.Clostridia.Clostridiales.Ruminococcaceae.Ruminiclostridium.6	STRADB
38297	ENSG00000082146	rs2243791	0.645527298	0.899398201	0.420599676	0.251268848	-0.073169235	0.032077842	0.048480669	-0.109537985	0.15833973	0.252762353	0.059820136	0.094639061	0.336074854	0.282157761	0.995652601	0.976854668	Bacteria.Firmicutes.Clostridia.Clostridiales.Clostridiaceae.1	STRADB
38298	ENSG00000082146	rs2243791	0.173609402	0.082624816	0.447652011	0.313867011	-0.195438502	0.336981251	0.056943741	0.092230416	0.142079493	0.191201475	0.074543916	0.090877747	0.106582066	0.030261815	0.622743226	0.889691647	Bacteria.Firmicutes.Negativicutes.Selenomonadales.Veillonellaceae.Veillonella	STRADB
38299	ENSG00000082146	rs2243791	0.34662781	0.71681517	0.989395681	0.125483872	-0.156679926	0.076238822	0.000946971	0.135673815	0.165288016	0.209287663	0.070979992	0.087427943	0.248439449	0.202017287	0.997944776	0.999462671	Bacteria.Firmicutes.Clostridia.Clostridiales.Lachnospiraceae.Anaerostipes	STRADB
38300	ENSG00000082146	rs2243791	0.291903194	0.188631271	0.74704832	0.496506604	-0.165323728	0.289328254	-0.01946333	0.055504641	0.155605999	0.217807095	0.060093107	0.081173007	0.150305502	0.058492489	0.998409995	0.996467843	Bacteria.Verrucomicrobia	STRADB
38301	ENSG00000082146	rs2243791	0.155148768	0.22823829	0.288657481	0.984614168	-0.269777753	0.281752454	-0.088990844	0.002206692	0.187601535	0.231665051	0.083193475	0.113995625	0.155429258	0.088703353	0.911591624	0.913104789	Bacteria.Firmicutes.Clostridia.Clostridiales.Ruminococcaceae.Ruminococcaceae.UCG.005	STRADB
38302	ENSG00000082146	rs2243791	0.343512248	0.09722763	0.832299187	0.281807296	-0.140995079	0.385461613	-0.012951787	-0.10276675	0.147777399	0.229121552	0.060922744	0.094703643	0.199713404	0.037629163	0.997528932	0.993985312	Bacteria.Bacteroidetes.Bacteroidia.Bacteroidales.Rikenellaceae.Alistipes	STRADB
38303	ENSG00000082146	rs2243791	0.702914564	0.127059423	0.525429817	0.290740067	-0.071073986	0.384488359	0.076450058	0.164388678	0.185548132	0.248814074	0.119754741	0.154350201	0.40769617	0.074665875	0.938002831	0.989731238	Bacteria.Actinobacteria.Coriobacteriia.Coriobacteriales.Coriobacteriaceae	STRADB
38304	ENSG00000082146	rs2243791	0.954497278	0.658072641	0.065803629	0.38036029	0.009170689	0.106136566	-0.108818532	0.076406519	0.160110068	0.238730608	0.05816607	0.086515808	0.43205105	0.24755691	0.943988959	0.907150461	Bacteria.Proteobacteria.Betaproteobacteria.Burkholderiales.Alcaligenaceae	STRADB
38305	ENSG00000082146	rs2243791	0.321514042	0.37867213	0.665354243	0.883308009	-0.193047332	0.243105445	0.047924687	-0.02118072	0.193269018	0.274291443	0.110302535	0.143748046	0.30278531	0.147487303	0.947972896	0.979665691	Bacteria.Actinobacteria	STRADB
38306	ENSG00000082146	rs2243791	0.490667467	0.379527394	0.946091628	0.652333579	-0.139888078	0.190617151	-0.005246811	0.037144598	0.201824336	0.21545838	0.07730291	0.082072543	0.353365349	0.188557083	0.972201952	0.907326386	Bacteria.Firmicutes.Negativicutes.Selenomonadales.Veillonellaceae	STRADB
38307	ENSG00000082146	rs2243791	0.639714214	0.313788498	0.683584383	0.810956928	-0.084686175	0.222072637	0.031847065	0.025435648	0.180080845	0.218779904	0.077792886	0.105914877	0.365611821	0.113713861	0.901009978	0.935365119	Bacteria.Firmicutes.Clostridia.Clostridiales.Ruminococcaceae.Ruminococcus.2	STRADB
38308	ENSG00000082146	rs2243791	0.251592771	0.106797504	0.645342961	0.249434434	-0.185402685	0.384019408	0.037702908	-0.12932283	0.160295536	0.234865657	0.081544264	0.11129666	0.182150827	0.047281726	0.997851323	0.946611275	Bacteria.Firmicutes.Clostridia.Clostridiales.Lachnospiraceae.Fusicatenibacter	STRADB
38309	ENSG00000082146	rs2243791	0.298680232	0.181922059	0.560537123	0.666435896	-0.148124393	0.273682421	0.039150601	0.040081016	0.141404647	0.202866183	0.066923192	0.092568623	0.154939173	0.051939272	0.999334555	0.984995763	Bacteria.Firmicutes.Erysipelotrichia.Erysipelotrichales.Erysipelotrichaceae.Erysipelotrichaceae.UCG.003	STRADB
38310	ENSG00000082146	rs2243791	0.37382685	0.415035461	0.835994872	0.913714829	-0.161492422	0.234451747	-0.01734462	0.013424951	0.180357662	0.285835309	0.083452285	0.123424973	0.302688186	0.218520252	0.963485106	0.98063036	Bacteria.Firmicutes.Bacilli.Lactobacillales.Carnobacteriaceae.Granulicatella	STRADB
38311	ENSG00000082146	rs2243791	0.545216176	0.246162077	0.424612734	0.648376696	-0.092165359	0.236403007	-0.066707546	-0.050256659	0.15156587	0.202033725	0.083028875	0.109703844	0.262812283	0.065891596	0.646130751	0.955303348	Bacteria.Firmicutes.Bacilli.Lactobacillales.Streptococcaceae	STRADB
38312	ENSG00000082146	rs2243791	0.127252568	0.1858919	0.212568606	0.643372647	-0.272464107	0.315371007	-0.093836117	0.056615822	0.17641097	0.235922555	0.074549325	0.121721617	0.163741239	0.076843319	0.72473466	0.996716587	Bacteria.Bacteroidetes.Bacteroidia.Bacteroidales.Porphyromonadaceae.Odoribacter	STRADB
38313	ENSG00000082146	rs2243791	0.179183089	0.278446868	0.315352866	0.716490876	-0.212443374	0.22264283	-0.071923265	-0.035833901	0.156473038	0.203732877	0.071088042	0.098252036	0.132645473	0.05922144	0.999989953	0.995366106	Bacteria.Firmicutes.Clostridia.Clostridiales.Christensenellaceae	STRADB
38314	ENSG00000082146	rs2243791	0.115590731	0.174956436	0.21352025	0.410631239	-0.33335997	0.424076494	-0.11049644	0.109833907	0.209062006	0.309273549	0.087970261	0.132642994	0.21194108	0.106207717	0.998768023	0.977590899	Bacteria.Firmicutes.Clostridia.Clostridiales.Ruminococcaceae.Ruminococcaceae.NK4A214.group	STRADB
38315	ENSG00000082146	rs2243791	0.702318353	0.652812232	0.242577543	0.315243497	-0.059844697	0.103822364	0.066275939	-0.088688684	0.155903658	0.229738913	0.056207235	0.087638808	0.36785253	0.215182261	0.925613467	0.997412515	Bacteria.Proteobacteria.Gammaproteobacteria.Enterobacteriales.Enterobacteriaceae.Citrobacter	STRADB
38316	ENSG00000082146	rs2243791	0.281097575	0.131378265	0.202360588	0.981593605	-0.151813984	0.323276829	0.070307991	0.002039534	0.139694576	0.211617194	0.054601284	0.088067939	0.154371081	0.035880331	0.67587577	0.896305181	Bacteria.Fusobacteria.Fusobacteriia.Fusobacteriales.Fusobacteriaceae.Fusobacterium	STRADB
38317	ENSG00000082146	rs2243791	0.834762119	0.514764499	0.623662814	0.99006335	-0.048659871	0.233965948	0.042226097	0.001585649	0.232350661	0.357217235	0.085654749	0.126838344	0.654379663	0.352386761	0.999437234	0.999779617	Bacteria.Proteobacteria.Betaproteobacteria.Neisseriales.Neisseriaceae	STRADB
38318	ENSG00000082146	rs2243791	0.799653254	0.462493679	0.757685054	0.159022259	-0.068605194	-0.297437354	-0.028642804	0.194998909	0.26922835	0.402456059	0.092454192	0.136892403	0.730871371	0.386443364	0.996108676	0.945965891	Bacteria.Firmicutes.Clostridia.Clostridiales.Lachnospiraceae..Ruminococcus..gnavus.group	STRADB
38319	ENSG00000082146	rs2243791	0.53092598	0.576463697	0.124198662	0.098341874	0.139160657	-0.164000951	0.16305459	-0.224538132	0.220920273	0.292157299	0.10470815	0.133920717	0.380120756	0.207529291	0.999550585	0.858764868	Bacteria.Firmicutes.Clostridia.Clostridiales.Lachnospiraceae.Lachnospiraceae.ND3007.group	STRADB
38320	ENSG00000082146	rs2243791	0.79389585	0.328758702	0.223159071	0.876272816	-0.042355053	0.214373314	-0.103219899	-0.018580155	0.16146656	0.21788158	0.08393615	0.118874125	0.404752126	0.098402574	0.523562898	0.910444892	Bacteria.Firmicutes.Bacilli.Lactobacillales	STRADB
38321	ENSG00000082146	rs2243791	0.679745381	0.767813533	0.045699093	0.387108699	0.071841123	0.07779195	-0.130769033	0.083702472	0.173258721	0.262407296	0.064207564	0.096139459	0.402261083	0.288195463	0.884056387	0.895915325	Bacteria.Proteobacteria.Betaproteobacteria.Burkholderiales	STRADB
38322	ENSG00000082146	rs2243791	0.452125059	0.394155013	0.818263832	0.536133739	-0.125261212	0.176850799	0.020708728	-0.069318015	0.16561067	0.206188802	0.089765919	0.111457191	0.235547558	0.123687854	0.998173674	0.994266973	Bacteria.Firmicutes.Bacilli.Bacillales	STRADB
38323	ENSG00000082146	rs2243791	0.322036528	0.274389143	0.06841226	0.459559031	-0.138292995	0.212672842	-0.116347999	0.065624706	0.138602499	0.192957628	0.062802663	0.088213515	0.149706074	0.061451108	0.998880039	0.96485838	Bacteria.Proteobacteria.Deltaproteobacteria.Desulfovibrionales.Desulfovibrionaceae.Bilophila	STRADB
38324	ENSG00000082146	rs2243791	0.500254531	0.224531113	0.172697209	0.046337394	-0.095626086	0.235494308	-0.083639522	0.176589168	0.141078645	0.192073366	0.06067335	0.086967879	0.194329156	0.052620086	0.71593405	0.703391306	Bacteria.Proteobacteria.Gammaproteobacteria.Pasteurellales.Pasteurellaceae	STRADB
38325	ENSG00000082146	rs2243791	0.739520399	0.694711988	0.813989267	0.230404857	-0.082137058	-0.138021953	0.021942573	-0.158998583	0.245999628	0.350141178	0.092888251	0.131349656	0.628388462	0.360222213	0.996483139	0.865911567	Bacteria.Bacteroidetes.Bacteroidia.Bacteroidales.Porphyromonadaceae.Butyricimonas	STRADB
38326	ENSG00000082146	rs2243791	0.326664474	0.423222897	0.920726275	0.455265745	-0.146109603	0.163291365	0.006961011	0.074686346	0.147854501	0.202632262	0.069679553	0.09943672	0.174471051	0.111342922	0.925799373	0.861996778	Bacteria.Firmicutes.Clostridia.Clostridiales.Lachnospiraceaencultured	STRADB
38327	ENSG00000082146	rs2243791	0.792187629	0.985293145	0.201757128	0.270878461	0.053919045	-0.005045874	0.088634954	-0.101698355	0.203821303	0.272700883	0.068740868	0.091591496	0.454439701	0.369784062	0.999614985	0.99936283	Bacteria.Firmicutes.Clostridia.Clostridiales.Lachnospiraceae.Tyzzerella.4	STRADB
38328	ENSG00000082146	rs2243791	0.320384417	0.758523144	0.668315803	0.528217145	-0.226174848	0.087693759	-0.03349958	-0.064600998	0.225902645	0.284075681	0.077835817	0.101880698	0.340508986	0.446385799	0.721834739	0.829362978	Bacteria.Firmicutes.Erysipelotrichia.Erysipelotrichales.Erysipelotrichaceae.Holdemanella	STRADB
38329	ENSG00000082146	rs2243791	0.898158296	0.757990174	0.668318305	0.509954975	0.06157092	-0.207949167	-0.036383536	0.07938582	0.479218454	0.672099459	0.08453733	0.119826857	0.923649072	0.718647836	0.998947111	0.983286354	Bacteria.Bacteroidetes	STRADB
38330	ENSG00000082146	rs2243791	0.898556268	0.853192941	0.274178039	0.242946709	0.026936806	0.04375748	0.083207542	-0.113809992	0.210481496	0.235543366	0.075460524	0.096596322	0.53786646	0.33100491	0.999814869	0.914519823	Bacteria.Actinobacteria.Actinobacteria.Corynebacteriales.Corynebacteriaceae	STRADB
38331	ENSG00000082146	rs2243791	0.857684638	0.601359323	0.409121408	0.722084806	-0.034073637	0.137296201	0.081472656	-0.056768811	0.189271824	0.261528784	0.098073587	0.158929082	0.463099199	0.212079852	0.828658684	0.994506574	Bacteria.Firmicutes.Clostridia.Clostridiales.Family.XIII	STRADB
38332	ENSG00000082146	rs2243791	0.238216535	0.217095553	0.366640856	0.153866035	-0.170849751	0.239561217	-0.058165241	0.124395598	0.143542508	0.192233057	0.06398591	0.086230924	0.122148949	0.050449689	0.996546716	0.994860843	Bacteria.Firmicutes.Clostridia.Clostridiales.Ruminococcaceae.Ruminococcaceae.UCG.002	STRADB
38333	ENSG00000082146	rs2243791	0.79129659	0.408332472	0.253883018	0.062542315	0.056862929	-0.262060364	0.08838541	-0.21337552	0.2140098	0.314924544	0.076789756	0.112629448	0.60383104	0.260667452	0.984987993	0.971423926	Bacteria.Proteobacteria.Deltaproteobacteria.Desulfovibrionales.Desulfovibrionaceae.Desulfovibrio	STRADB
38334	ENSG00000082146	rs2243791	0.279706545	0.130654097	0.203046215	0.979110373	-0.152295689	0.323769985	0.070259001	0.002315549	0.139729518	0.211535061	0.054647184	0.088098315	0.154305474	0.034599033	0.688968791	0.891407361	Bacteria.Fusobacteria.Fusobacteriia.Fusobacteriales	STRADB
38335	ENSG00000082146	rs2243791	0.94259651	0.789223476	0.414858343	0.642035651	-0.014901326	0.094499492	-0.068777926	0.066869909	0.206156924	0.352075798	0.083819636	0.143189401	0.657404609	0.418209321	0.995261573	0.982567127	Bacteria.Firmicutes.Clostridia.Clostridiales.Lachnospiraceae.Lachnospiraceae.UCG.008	STRADB
38336	ENSG00000082146	rs2243791	0.353521621	0.25955442	0.994499946	0.689808518	-0.135252826	0.219589539	0.000539532	-0.042443411	0.144753725	0.193091716	0.077972606	0.105877469	0.162211509	0.064790606	0.99888113	0.999513539	Bacteria.Firmicutes.Clostridia.Clostridiales.Lachnospiraceae.Dorea	STRADB
38337	ENSG00000082146	rs2243791	0.455085875	0.656222391	0.15849858	0.274270718	0.211665995	-0.185480923	-0.090331707	0.102656162	0.281697291	0.414796108	0.063333443	0.093116531	0.695884402	0.49665575	0.999785669	0.999420701	Bacteria.Firmicutes.Clostridia.Clostridiales.Ruminococcaceae.Faecalibacterium	STRADB
38338	ENSG00000082146	rs2243791	0.586294523	0.547598748	0.680611498	0.51055805	-0.094854796	0.138020388	0.036224115	-0.076215427	0.173442077	0.228330094	0.087612576	0.115206076	0.309763273	0.121778463	0.958468064	0.918095151	Bacteria.Firmicutes.Clostridia.Clostridiales.Lachnospiraceae..Eubacterium..eligens.group	STRADB
38339	ENSG00000082146	rs2243791	0.14606832	0.456303846	0.249417421	0.706750297	-0.275364158	0.192353264	0.063567839	0.032160329	0.187207133	0.256690587	0.054705201	0.085112728	0.197045721	0.182362411	0.933185769	0.965530807	Bacteria.Proteobacteria.Gammaproteobacteria.Enterobacteriales.Enterobacteriaceae	STRADB
38340	ENSG00000082146	rs2243791	0.982698162	0.958270775	0.317875578	0.206323372	0.004415702	-0.01385097	0.082533215	-0.133168843	0.202846637	0.26371345	0.082004407	0.104339979	0.671092556	0.395005627	0.999028109	0.997798285	Bacteria.Actinobacteria.Actinobacteria.Micrococcales.Micrococcaceae	STRADB
38341	ENSG00000082146	rs2243791	0.399351596	0.291824135	0.101330173	0.162811707	-0.118069468	0.20029669	0.131455419	-0.131029206	0.139187937	0.188492104	0.079112323	0.092833663	0.190131802	0.061130258	0.954222673	0.904613385	Bacteria.Firmicutes.Clostridia.Clostridiales.Ruminococcaceae.Flavonifractor	STRADB
38342	ENSG00000082146	rs2243791	0.420772734	0.261838372	0.101040652	0.791642416	-0.113455832	0.223408027	-0.108365467	0.023840535	0.140045188	0.197401959	0.065159919	0.089878966	0.171812788	0.063627639	0.972085394	0.961745829	Bacteria.Proteobacteria.Deltaproteobacteria.Desulfovibrionales.Desulfovibrionaceae	STRADB
38343	ENSG00000082146	rs2243791	0.048379826	0.153619704	0.059626193	0.400703383	-0.374891708	0.385039607	-0.169159493	0.109723165	0.186392025	0.26674691	0.088262311	0.12972237	0.107728609	0.090345705	0.950146129	0.994553009	Bacteria.Firmicutes.Clostridia.Clostridiales.Ruminococcaceae.Ruminiclostridium.9	STRADB
38344	ENSG00000082146	rs2243791	0.771116236	0.112255663	0.586032652	0.079349018	0.16805834	-2.233895442	-0.054181132	0.422377582	0.575318928	1.387846989	0.099000849	0.237024296	0.987348183	0.534444953	0.996576058	0.659325213	Bacteria.Firmicutes.Clostridia.Clostridiales	STRADB
38345	ENSG00000082146	rs2243791	0.353300013	0.264642994	0.622508832	0.945791998	-0.134147758	0.223488494	0.028165987	0.00519058	0.143504517	0.19864774	0.056944365	0.076051081	0.165032783	0.078442787	0.982671649	0.998441752	Bacteria.Proteobacteria.Betaproteobacteria.Burkholderiales.Alcaligenaceae.Parasutterella	STRADB
38346	ENSG00000082146	rs2243791	0.354673817	0.177778961	0.56159207	0.554437333	-0.130191023	0.261459045	0.048950638	0.060574023	0.139672523	0.191944729	0.083901412	0.101949267	0.180524102	0.047528731	0.757809685	0.963320761	Bacteria.Actinobacteria.Actinobacteria.Bifidobacteriales.Bifidobacteriaceae	STRADB
38347	ENSG00000082146	rs2243791	0.51973294	0.805743319	0.046108867	0.064171518	0.122927965	-0.059155009	0.16143172	-0.180648612	0.189931602	0.239580041	0.079417235	0.095959951	0.467875682	0.337340232	0.997152221	0.990360691	Bacteria.Firmicutes.Clostridia.Clostridiales.Family.XI	STRADB
38348	ENSG00000082146	rs2243791	0.490959698	0.460195329	0.57846701	0.712434457	-0.105936419	0.179432776	-0.03506474	0.034054705	0.152943803	0.241539351	0.062796049	0.091995246	0.282042212	0.137590703	0.935773729	0.92835038	Bacteria.Firmicutes.Clostridia.Clostridiales.Lachnospiraceae.Roseburia	STRADB
38349	ENSG00000082146	rs2243791	0.911240167	0.614778964	0.017416139	0.209028837	0.0167624	0.109855104	0.160345656	-0.120416329	0.149794376	0.217250268	0.065736963	0.094918287	0.351290967	0.177274278	0.998970432	0.998994847	Bacteria.Firmicutes.Erysipelotrichia.Erysipelotrichales.Erysipelotrichaceae.Erysipelatoclostridium	STRADB
38350	ENSG00000082146	rs2243791	0.151128181	0.260043147	0.025198124	0.658803583	-0.198778416	0.207853695	-0.114806432	0.029165798	0.136862045	0.18296141	0.050124052	0.065752275	0.114025892	0.069557515	0.420724923	0.873797844	Bacteria.Proteobacteria.Betaproteobacteria.Burkholderiales.Alcaligenaceae.Sutterella	STRADB
38351	ENSG00000082146	rs2243791	0.287341558	0.344080776	0.706536693	0.395527797	-0.155643075	0.185554713	0.025836044	0.077727925	0.145103555	0.194711337	0.068323184	0.090887326	0.167827977	0.07528661	0.895768918	0.968856518	Bacteria.Firmicutes.Clostridia.Clostridiales.Lachnospiraceae..Eubacterium..hallii.group	STRADB
38352	ENSG00000082146	rs2243791	0.306355692	0.11828961	0.624912376	0.264384609	-0.183180083	0.36577981	-0.033408374	0.101066531	0.177691296	0.231123522	0.068013378	0.089783946	0.276039044	0.074136663	0.911162838	0.926870238	Bacteria.Firmicutes.Clostridia.Clostridiales.Lachnospiraceae.Lachnospiraceae.UCG.010	STRADB
38353	ENSG00000082146	rs2243791	0.289103045	0.222879451	0.595962587	0.618557636	-0.152155778	0.235594325	0.05405994	0.057279727	0.142376114	0.191463077	0.101464159	0.11450044	0.113284339	0.051586398	0.960388947	0.962141134	Bacteria.Firmicutes.Clostridia.Clostridiales.Ruminococcaceae.Ruminiclostridium.5	STRADB
38354	ENSG00000082146	rs2243791	0.737472003	0.736088802	0.203097767	0.110129968	0.073519097	-0.090796265	0.125152679	-0.191123556	0.218404367	0.268260654	0.097354525	0.118021116	0.404162967	0.34059296	0.998201428	0.99782309	Bacteria.Firmicutes.Bacilli.Bacillales.Staphylococcaceae.Staphylococcus	STRADB
38355	ENSG00000082146	rs2243791	0.749899414	0.978496098	0.870068049	0.446497834	-0.088971726	-0.0098778	0.01959574	-0.118814525	0.277944842	0.365076799	0.119333748	0.155141388	0.627054552	0.412123951	0.998929462	0.998920199	Bacteria.Firmicutes.Clostridia.Clostridiales.Lachnospiraceae..Eubacterium..ventriosum.group	STRADB
38356	ENSG00000082146	rs2243791	0.9100968	0.180631335	0.282864473	0.413573613	-0.020880754	0.332809842	0.140145155	0.135820216	0.184214111	0.245955777	0.129435838	0.165066809	0.453236177	0.093830136	0.795073372	0.994989321	Bacteria.Actinobacteria.Coriobacteriia.Coriobacteriales	STRADB
38357	ENSG00000082146	rs2243791	0.898162252	0.757973148	0.668324455	0.509940586	0.061568961	-0.207965021	-0.036383366	0.079389282	0.479221928	0.672101853	0.084538602	0.119827994	0.922119869	0.718035526	0.998912436	0.983108928	Bacteria.Bacteroidetes.Bacteroidia.Bacteroidales	STRADB
38358	ENSG00000082269	rs16869373	0.654722789	0.021455607	0.011110423	0.246364595	0.063796143	-0.518774329	0.175857696	-0.120177399	0.142005733	0.220199008	0.067306611	0.10274999	0.365776955	0.017688447	0.993501001	0.854035879	Bacteria.Firmicutes.Erysipelotrichia.Erysipelotrichales	FAM135A
38359	ENSG00000082269	rs16869373	0.058161897	0.000851799	0.942267383	0.690882454	0.285763402	-0.686315442	0.003679891	-0.024721744	0.148219086	0.196361627	0.050619815	0.061896027	0.094498372	0.001906486	0.998735039	0.999709092	Bacteria.Bacteroidetes.Bacteroidia.Bacteroidales.Prevotellaceae.Prevotella.9	FAM135A
38360	ENSG00000082269	rs16869373	0.00624731	0.001370469	0.097339752	0.478472148	0.370165644	-0.712835419	-0.096693712	0.056106438	0.131031522	0.213258274	0.057495207	0.078710942	0.016079733	0.001594157	0.997466038	0.994193156	Bacteria.Bacteroidetes.Bacteroidia.Bacteroidales.Rikenellaceae	FAM135A
38361	ENSG00000082269	rs16869373	0.255843519	0.000989168	0.202998221	0.862022386	0.164446545	-0.628469054	0.061133202	0.012252169	0.143468745	0.18229104	0.047544058	0.07022106	0.227797738	0.002035024	0.998302481	0.99762474	Bacteria.Proteobacteria.Gammaproteobacteria.Enterobacteriales.Enterobacteriaceae.Escherichia.Shigella	FAM135A
38362	ENSG00000082269	rs16869373	0.015326535	0.000365615	0.383985906	0.399315451	0.343151764	-0.731527547	0.057689745	-0.078890728	0.137848669	0.194678635	0.065825057	0.092994332	0.028398184	0.000564541	0.811290642	0.968614954	Bacteria.Firmicutes.Clostridia.Clostridiales.Peptostreptococcaceae.Intestinibacter	FAM135A
38363	ENSG00000082269	rs16869373	0.888946683	0.168697583	0.295935196	0.80796502	0.036974719	-0.61276371	0.103544258	-0.032565022	0.263770738	0.440310857	0.098282197	0.133447108	0.851857976	0.303892933	0.99967607	0.999141757	Bacteria.Firmicutes.Negativicutes.Selenomonadales	FAM135A
38364	ENSG00000082269	rs16869373	0.006872194	0.000118471	0.109652521	0.0224236	0.52776628	-1.237455972	0.117146816	-0.270582708	0.189124623	0.302356083	0.072240562	0.115728725	0.049965569	0.001166996	0.59667379	0.643027551	Bacteria.Firmicutes.Erysipelotrichia.Erysipelotrichales.Erysipelotrichaceae.Faecalitalea	FAM135A
38365	ENSG00000082269	rs16869373	0.041718831	0.000805385	0.748833171	0.799958212	0.268769137	-0.636153416	0.01828993	0.019224626	0.129416366	0.181091496	0.056886005	0.075561047	0.041417493	0.000958261	0.996033175	0.965943535	Bacteria.Firmicutes.Clostridia.Clostridiales.Lachnospiraceae.Lachnospiraceae.NK4A136.group	FAM135A
38366	ENSG00000082269	rs16869373	0.473069959	0.004723226	0.408967851	0.558897691	0.139660217	-0.709089632	0.044751929	0.051700434	0.193534004	0.242459573	0.05385287	0.088006363	0.469706808	0.013871222	0.814268536	0.995251343	Bacteria.Proteobacteria.Gammaproteobacteria	FAM135A
38367	ENSG00000082269	rs16869373	0.03163922	0.001840005	0.740133484	0.559152282	0.271868628	-0.612714965	-0.019358997	0.051076217	0.123822782	0.188759403	0.058122046	0.08700028	0.04575438	0.001618809	0.827067667	0.906418779	Bacteria.Firmicutes.Clostridia.Clostridiales.Lachnospiraceae.Lachnospira	FAM135A
38368	ENSG00000082269	rs16869373	0.012460048	0.000223741	0.251219111	0.300535254	0.377320947	-0.736635986	0.064357785	-0.072415891	0.146861803	0.188615355	0.0555982	0.069398757	0.03224981	0.000693128	0.809733992	0.753008436	Bacteria.Firmicutes.Clostridia.Clostridiales.Lachnospiraceae.Tyzzerella	FAM135A
38369	ENSG00000082269	rs16869373	0.008220895	9.72E-05	0.201600306	0.062445536	0.328789802	-0.735334615	-0.084486344	0.17486039	0.120651907	0.177188065	0.065500342	0.092264413	0.013883029	0.000158896	0.941705538	0.87312723	Bacteria.Firmicutes.Clostridia.Clostridiales.Lachnospiraceae.Coprococcus.1	FAM135A
38370	ENSG00000082269	rs16869373	0.256410099	0.112671492	0.122208072	0.029370681	0.155761468	-0.350571724	0.107555235	-0.222826126	0.136055211	0.218055922	0.068695923	0.100061037	0.183847723	0.049181846	0.997851323	0.905123355	Bacteria.Firmicutes.Clostridia.Clostridiales.Lachnospiraceae.Fusicatenibacter	FAM135A
38371	ENSG00000082269	rs16869373	0.018005051	0.028656836	0.31879657	0.923854241	0.374600466	-0.634377117	-0.075808779	0.011214456	0.154407671	0.283560627	0.075467634	0.116883068	0.063654593	0.031450751	0.998793879	0.998376616	Bacteria.Firmicutes.Clostridia.Clostridiales.Lachnospiraceae.Blautia	FAM135A
38372	ENSG00000082269	rs16869373	0.024965544	0.001463379	0.939350111	0.868340083	0.282449757	-0.635819441	0.003930357	0.011812349	0.12311174	0.191440865	0.051459863	0.070981788	0.033666495	0.001411708	0.765195043	0.997205968	Bacteria.Firmicutes.Negativicutes.Selenomonadales.Acidaminococcaceae	FAM135A
38373	ENSG00000082269	rs16869373	0.400986847	0.060552984	0.378153808	0.573816989	0.156842797	-0.532580513	-0.074949857	0.065986188	0.185542716	0.278919023	0.084472139	0.116737065	0.317421992	0.058546737	0.988161388	0.950695192	Bacteria.Firmicutes.Bacilli.Lactobacillales.Carnobacteriaceae	FAM135A
38374	ENSG00000082269	rs16869373	0.086876025	0.180928818	0.782540609	0.266227879	0.316896378	-0.381211957	0.027590024	0.156790918	0.182334748	0.281921187	0.099553516	0.139830901	0.172613729	0.119864487	0.952627788	0.978883571	Bacteria.Firmicutes.Clostridia.Clostridiales.Family.XIII.Family.XIII.AD3011.group	FAM135A
38375	ENSG00000082269	rs16869373	0.165978487	0.274180858	0.565523328	0.842682759	0.455806759	-0.776212308	-0.039494044	0.02796012	0.325406162	0.703947415	0.068380305	0.140329531	0.702833484	0.529074921	0.956359196	0.942918039	Bacteria.Firmicutes.Clostridia.Clostridiales.Ruminococcaceae	FAM135A
38376	ENSG00000082269	rs16869373	0.182811962	0.159692074	0.57983525	0.516533488	0.217445667	-0.476302314	-0.035413364	0.077885136	0.161513675	0.334917461	0.063650029	0.119418034	0.240925816	0.1202872	0.866913162	0.909473258	Bacteria.Firmicutes.Clostridia.Clostridiales.Ruminococcaceae.Ruminococcaceae.UCG.014	FAM135A
38377	ENSG00000082269	rs16869373	0.013590411	0.00020622	0.025748342	0.113029636	0.295303831	-0.675523881	-0.114430274	0.107066579	0.116448604	0.171899513	0.050154472	0.066663081	0.019758444	0.000248812	0.934169653	0.990835033	Bacteria.Bacteroidetes.Bacteroidia.Bacteroidales.Porphyromonadaceae.Parabacteroides	FAM135A
38378	ENSG00000082269	rs16869373	0.027630848	0.001087924	0.888208039	0.810918189	0.281997961	-0.638649106	-0.008628099	-0.022183299	0.12520095	0.186895025	0.061141834	0.09235269	0.036387441	0.001002467	0.938686629	0.953661219	Bacteria.Proteobacteria.Deltaproteobacteria	FAM135A
38379	ENSG00000082269	rs16869373	0.06854302	0.000246766	0.99022104	0.174137001	0.280686213	-0.820303745	0.000782653	-0.116778681	0.151583118	0.211623632	0.063615117	0.085001139	0.121676109	0.000868513	0.998781983	0.944015052	Bacteria.Firmicutes.Clostridia.Clostridiales.Ruminococcaceae.Ruminococcus.1	FAM135A
38380	ENSG00000082269	rs16869373	0.03263876	0.01500735	0.549635214	0.970471592	0.338079332	-0.63251403	-0.038549568	-0.003593227	0.15490691	0.25325577	0.064099949	0.096702616	0.074213359	0.014889456	0.99514452	0.971843191	Bacteria.Firmicutes.Clostridia.Clostridiales.Ruminococcaceae.Subdoligranulum	FAM135A
38381	ENSG00000082269	rs16869373	0.376046172	0.05613517	0.404281825	0.601928043	0.164599747	-0.540918948	-0.069107551	0.060514797	0.184689378	0.278221233	0.082330881	0.115452546	0.303666965	0.059236058	0.963485106	0.975753363	Bacteria.Firmicutes.Bacilli.Lactobacillales.Carnobacteriaceae.Granulicatella	FAM135A
38382	ENSG00000082269	rs16869373	0.064822694	0.004593341	0.798530236	0.246507825	0.319378531	-1.002581448	0.015324765	-0.137935009	0.170077864	0.341667218	0.059796493	0.117968626	0.167740886	0.014263803	0.999586829	0.996426659	Bacteria.Firmicutes.Negativicutes.Selenomonadales.Veillonellaceae.Megasphaera	FAM135A
38383	ENSG00000082269	rs16869373	0.02616168	0.000159275	0.064028462	0.758846777	0.264633335	-0.678276793	0.125553066	-0.026892726	0.116322917	0.169310012	0.066656591	0.087237206	0.032671549	0.000244411	0.368621757	0.986229865	Bacteria.Firmicutes.Negativicutes.Selenomonadales.Veillonellaceae.Veillonella	FAM135A
38384	ENSG00000082269	rs16869373	0.028084337	0.002400039	0.621365702	0.472247396	0.326695612	-0.775603506	0.026995868	-0.066605799	0.145482989	0.245644721	0.054399572	0.092126929	0.059270936	0.003857985	0.99830237	0.997282036	Bacteria.Firmicutes.Clostridia.Clostridiales.Clostridiaceae.1.Clostridium.sensu.stricto.1	FAM135A
38385	ENSG00000082269	rs16869373	0.015038001	0.002277263	0.336510642	0.629720154	0.355994906	-0.712889801	-0.054460053	0.043401751	0.142584065	0.224529133	0.056252452	0.089602785	0.036591927	0.003499423	0.999507593	0.935584968	Bacteria.Firmicutes.Clostridia.Clostridiales.Lachnospiraceae.Lachnoclostridium	FAM135A
38386	ENSG00000082269	rs16869373	0.403217698	0.179177002	0.630802714	0.625950281	0.188730028	-0.497863022	-0.038877143	0.060092374	0.224331375	0.366690815	0.080516616	0.122705619	0.5426877	0.201929289	0.998986731	0.998377846	Bacteria.Firmicutes.Clostridia.Clostridiales.Family.XI.Anaerococcus	FAM135A
38387	ENSG00000082269	rs16869373	0.028153701	0.006335272	0.771606532	0.375162672	0.271618008	-0.561706484	-0.01510957	0.067074999	0.121011356	0.199188264	0.051839317	0.075121621	0.036384736	0.00348333	0.848754566	0.87724048	Bacteria.Fusobacteria.Fusobacteriia.Fusobacteriales	FAM135A
38388	ENSG00000082269	rs16869373	0.042637376	0.00071502	0.474555089	0.606755608	0.380153158	-0.702986254	0.055792988	-0.038867	0.183894438	0.198004097	0.077576197	0.075150974	0.153906596	0.003694329	0.999469974	0.986131077	Bacteria.Bacteroidetes.Bacteroidia.Bacteroidales.Porphyromonadaceae.Barnesiella	FAM135A
38389	ENSG00000082269	rs16869373	0.023225761	0.000813971	0.908648049	0.961451464	0.282631011	-0.645523902	0.008565749	0.004316093	0.121624926	0.183934396	0.07436501	0.088962113	0.032058527	0.000764535	0.861448304	0.985083484	Bacteria.Actinobacteria.Actinobacteria.Bifidobacteriales.Bifidobacteriaceae.Bifidobacterium	FAM135A
38390	ENSG00000082269	rs16869373	0.01933871	0.00042368	0.582502172	0.839230606	0.298131004	-0.663544554	0.026478951	-0.012372632	0.124343958	0.178726788	0.047929521	0.060745567	0.025485361	0.000581273	0.99994518	0.999865593	Bacteria.Bacteroidetes.Bacteroidia.Bacteroidales.Prevotellaceae	FAM135A
38391	ENSG00000082269	rs16869373	0.025213121	0.00064859	0.760039318	0.433837196	0.274498902	-0.628768703	0.015954566	0.068042461	0.119857974	0.175589379	0.052020564	0.086408587	0.029247816	0.000589681	0.869340567	0.890579906	Bacteria.Proteobacteria.Gammaproteobacteria.Pasteurellales.Pasteurellaceae	FAM135A
38392	ENSG00000082269	rs16869373	0.021733693	0.000417666	0.974293659	0.685483238	0.284264344	-0.679708535	0.001595271	0.025706936	0.120925888	0.182864979	0.049318804	0.063195634	0.025062242	0.000449154	0.965700176	0.96414545	Bacteria.Firmicutes.Negativicutes.Selenomonadales.Veillonellaceae.Dialister	FAM135A
38393	ENSG00000082269	rs16869373	0.021641769	0.000837423	0.472287998	0.333996872	0.349571555	-0.797306745	0.047212403	-0.112861395	0.148599252	0.227766113	0.065308637	0.115966851	0.053311516	0.001804988	0.849896428	0.980195651	Bacteria.Firmicutes.Clostridia.Clostridiales.Ruminococcaceae..Eubacterium..coprostanoligenes.group	FAM135A
38394	ENSG00000082269	rs16869373	0.045285014	0.002127759	0.446468724	0.518783604	0.25639557	-0.608878408	0.052793776	-0.085917608	0.125641569	0.190408509	0.068930738	0.132445973	0.054828148	0.001883434	0.655281138	0.955303348	Bacteria.Firmicutes.Bacilli.Lactobacillales.Streptococcaceae	FAM135A
38395	ENSG00000082269	rs16869373	0.005773747	0.000707618	0.080505102	0.286942378	0.359061439	-0.734041588	-0.094714124	0.082737784	0.125841091	0.206561154	0.053359389	0.077070705	0.014282815	0.001201093	0.74775286	0.994448463	Bacteria.Bacteroidetes.Bacteroidia.Bacteroidales.Porphyromonadaceae	FAM135A
38396	ENSG00000082269	rs16869373	0.004269217	0.050778009	0.0480466	0.941210172	0.633980122	-0.652635798	0.206837363	-0.010730887	0.214180091	0.3280187	0.102679777	0.144952588	0.050040468	0.082354581	0.79911358	0.999148231	Bacteria.Firmicutes.Clostridia.Clostridiales.Ruminococcaceae.Anaerotruncus	FAM135A
38397	ENSG00000082269	rs16869373	0.590388419	0.013330383	0.057396587	0.203981557	0.084322001	-0.505233416	-0.199746719	0.165195081	0.155888218	0.198648817	0.103279038	0.128757546	0.375668008	0.016079572	0.840360975	0.989731238	Bacteria.Actinobacteria.Coriobacteriia.Coriobacteriales.Coriobacteriaceae	FAM135A
38398	ENSG00000082269	rs16869373	0.033178794	0.001507855	0.898175563	0.782659536	0.27829654	-0.632010071	-0.008360677	0.025505236	0.127922771	0.190855705	0.065083871	0.092082629	0.050199376	0.001274941	0.999417824	0.997023453	Bacteria.Firmicutes.Clostridia.Clostridiales.Christensenellaceae.Christensenellaceae.R.7.group	FAM135A
38399	ENSG00000082269	rs16869373	0.819291609	0.285849972	0.323638526	0.975349312	-0.088755287	-0.603566127	0.088717301	-0.004525369	0.3869545	0.560941039	0.089212925	0.145897999	0.824852015	0.555831695	0.877993233	0.998393433	Bacteria.Proteobacteria	FAM135A
38400	ENSG00000082269	rs16869373	0.752962515	0.161124515	0.331900607	0.372077071	0.076830754	-0.431243507	0.08220265	-0.091264607	0.243097455	0.304290088	0.084096446	0.101551277	0.720473235	0.226725403	0.996108676	0.994103974	Bacteria.Firmicutes.Clostridia.Clostridiales.Lachnospiraceae..Ruminococcus..gnavus.group	FAM135A
38401	ENSG00000082269	rs16869373	0.624360701	0.018146849	0.045813258	0.482136931	0.076481143	-0.588494876	0.128707254	-0.056115726	0.155453452	0.242884722	0.063229552	0.079386454	0.406566404	0.022876658	0.653780825	0.867418942	Bacteria.Firmicutes.Negativicutes.Selenomonadales.Veillonellaceae	FAM135A
38402	ENSG00000082269	rs16869373	0.024578673	0.000647624	0.744627334	0.433722697	0.275485266	-0.629090705	0.016670737	0.067737953	0.119741751	0.175656454	0.05096524	0.086000366	0.028088797	0.000603714	0.890243362	0.930485945	Bacteria.Proteobacteria.Gammaproteobacteria.Pasteurellales.Pasteurellaceae.Haemophilus	FAM135A
38403	ENSG00000082269	rs16869373	0.021598749	0.000474589	0.758586573	0.942323829	0.286790606	-0.656202498	0.016768739	-0.006224989	0.121870073	0.178423706	0.054335495	0.085713616	0.026988896	0.000456958	0.996546716	0.99835739	Bacteria.Firmicutes.Clostridia.Clostridiales.Ruminococcaceae.Ruminococcaceae.UCG.002	FAM135A
38404	ENSG00000082269	rs16869373	0.098417039	0.008394828	0.718640218	0.706878382	0.251138519	-0.60050978	0.026429194	-0.05091025	0.149820083	0.220987063	0.073044551	0.134796436	0.134479595	0.010917684	0.802181241	0.982679299	Bacteria.Firmicutes.Bacilli	FAM135A
38405	ENSG00000082269	rs16869373	0.612024063	0.025315752	0.154532785	0.400353702	0.090822673	-0.518246955	-0.130486454	0.099501809	0.178219711	0.226453954	0.090601897	0.117550212	0.445446177	0.034460727	0.998330087	0.999834196	Bacteria.Actinobacteria.Coriobacteriia.Coriobacteriales.Coriobacteriaceae.Collinsella	FAM135A
38406	ENSG00000082269	rs16869373	0.027786779	0.000443945	0.754311773	0.568261791	0.294242508	-0.688166339	-0.024193834	0.059575855	0.130773046	0.186076663	0.076985694	0.10388292	0.049599932	0.000808365	0.740448844	0.932690213	Bacteria.Actinobacteria.Actinobacteria	FAM135A
38407	ENSG00000082269	rs16869373	0.144043869	0.007307504	0.881084118	0.788882978	0.312666204	-0.623288964	0.012171246	0.023119416	0.211482233	0.225156629	0.081046786	0.085993414	0.344477656	0.025644297	0.996483139	0.893925663	Bacteria.Bacteroidetes.Bacteroidia.Bacteroidales.Porphyromonadaceae.Butyricimonas	FAM135A
38408	ENSG00000082269	rs16869373	0.047882845	0.000319871	0.471147943	0.36916271	0.245350725	-0.656383621	-0.048946813	-0.098619485	0.121706876	0.172815821	0.067533211	0.109064705	0.053105649	0.00034382	0.820122102	0.997649073	Bacteria.Firmicutes.Clostridia.Clostridiales.Ruminococcaceaencultured	FAM135A
38409	ENSG00000082269	rs16869373	0.13254799	0.000507174	0.891315222	0.056431636	0.322236964	-1.216862049	0.010161305	-0.214646056	0.211587045	0.332721321	0.07407901	0.110539718	0.221770271	0.005887152	0.771739587	0.581779451	Bacteria.Firmicutes.Erysipelotrichia.Erysipelotrichales.Erysipelotrichaceae.Holdemanella	FAM135A
38410	ENSG00000082269	rs16869373	0.003641633	0.001561382	0.05514593	0.309069475	0.566737675	-0.875226	0.148181439	-0.108651631	0.187953551	0.26521654	0.075900745	0.10599366	0.035560168	0.006121236	0.99946547	0.972078348	Bacteria.Firmicutes.Erysipelotrichia.Erysipelotrichales.Erysipelotrichaceae..Clostridium..innocuum.group	FAM135A
38411	ENSG00000082269	rs16869373	0.002747244	7.63E-05	0.03803305	0.31020465	0.408334571	-0.745018155	0.105559126	-0.060599232	0.131221412	0.176554684	0.049862565	0.059256743	0.00760839	0.000159246	0.998409995	0.996467843	Bacteria.Verrucomicrobia	FAM135A
38412	ENSG00000082269	rs16869373	0.02821505	0.028020923	0.613235321	0.293282425	0.292922696	-0.493665699	0.028400849	0.099771981	0.13055575	0.219745481	0.055921123	0.094178407	0.043719194	0.016176817	0.999550314	0.996901429	Bacteria.Proteobacteria.Gammaproteobacteria.Pseudomonadales	FAM135A
38413	ENSG00000082269	rs16869373	0.406603724	0.01462066	0.043430441	0.176190862	0.118239149	-0.516113396	-0.139814014	0.118532539	0.141565423	0.205813899	0.067899275	0.086695201	0.311038752	0.013661289	0.773226398	0.906546295	Bacteria.Firmicutes.Clostridia.Clostridiales.Ruminococcaceae.Ruminococcaceae.UCG.003	FAM135A
38414	ENSG00000082269	rs16869373	0.002582413	0.000598053	0.045443329	0.619873544	0.506753767	-0.766352843	-0.122086018	0.038802361	0.161760562	0.212509698	0.059871146	0.077857086	0.014980192	0.001782518	0.884056387	0.92627174	Bacteria.Proteobacteria.Betaproteobacteria.Burkholderiales	FAM135A
38415	ENSG00000082269	rs16869373	0.051695945	0.001043479	0.680407835	0.723907342	0.324648747	-0.688395657	0.035204012	-0.039087692	0.163834587	0.200667775	0.085087822	0.110183514	0.115467954	0.002857349	0.999550585	0.975438525	Bacteria.Firmicutes.Clostridia.Clostridiales.Lachnospiraceae.Lachnospiraceae.ND3007.group	FAM135A
38416	ENSG00000082269	rs16869373	0.19978477	0.389274271	0.667178498	0.912417094	0.403723056	-0.569145237	-0.02561405	-0.012910986	0.311722036	0.656719565	0.059297283	0.116933816	0.736912587	0.56721575	0.99911693	0.997690506	Bacteria.Bacteroidetes.Bacteroidia.Bacteroidales.Bacteroidaceae.Bacteroides	FAM135A
38417	ENSG00000082269	rs16869373	0.003518571	0.000666965	0.060821458	0.486191889	0.513290449	-0.788165443	-0.119776742	0.056272631	0.169560789	0.22064062	0.062795726	0.080353286	0.023476933	0.001972888	0.951394017	0.926971821	Bacteria.Proteobacteria.Betaproteobacteria	FAM135A
38418	ENSG00000082269	rs16869373	0.035253271	0.001678923	0.848425898	0.970993567	0.274052103	-0.653616069	-0.009944513	0.002664094	0.127487126	0.199502902	0.051826922	0.072988169	0.048952159	0.001752164	0.866432184	0.99846464	Bacteria.Firmicutes.Negativicutes.Selenomonadales.Acidaminococcaceae.Phascolarctobacterium	FAM135A
38419	ENSG00000082269	rs16869373	0.648598066	0.009435353	0.010411407	0.204583115	0.06468743	-0.531651003	0.176344984	-0.11453684	0.141299898	0.198815153	0.066866425	0.089393357	0.337825673	0.008321837	0.999513786	0.875787393	Bacteria.Firmicutes.Erysipelotrichia.Erysipelotrichales.Erysipelotrichaceae	FAM135A
38420	ENSG00000082269	rs16869373	0.058613553	0.000601998	0.784171629	0.39110714	0.263494285	-0.742272531	-0.017531763	-0.100770107	0.136920707	0.205949105	0.063750754	0.116728667	0.080561069	0.000876741	0.961083651	0.909411107	Bacteria.Firmicutes.Clostridia.Clostridiales.Lachnospiraceae..Eubacterium..eligens.group	FAM135A
38421	ENSG00000082269	rs16869373	0.030166006	0.001862659	0.540672335	0.865641944	0.339877124	-0.647573503	-0.040232362	-0.012258185	0.153394714	0.199747386	0.065418947	0.07216755	0.065832139	0.00296097	0.99786128	0.999462671	Bacteria.Firmicutes.Clostridia.Clostridiales.Lachnospiraceae.Anaerostipes	FAM135A
38422	ENSG00000082269	rs16869373	0.037173755	0.136043052	0.668434864	0.261622616	0.295037325	-0.402301581	0.023011984	0.115907176	0.138719405	0.266581841	0.053488477	0.102368111	0.06410483	0.064004232	0.999305535	0.989974535	Bacteria.Proteobacteria.Gammaproteobacteria.Pseudomonadales.Pseudomonadaceae.Pseudomonas	FAM135A
38423	ENSG00000082269	rs16869373	0.060814185	0.001950826	0.901034926	0.619782884	0.275728794	-0.616889118	-0.008890264	0.045458246	0.14455301	0.191186458	0.071217053	0.091188477	0.091368654	0.002906526	0.936904111	0.88793752	Bacteria.Firmicutes.Clostridia.Clostridiales.Ruminococcaceae.Ruminococcaceae.UCG.005	FAM135A
38424	ENSG00000082269	rs16869373	0.04554048	0.3807096	0.370187304	0.214707043	0.41520987	-0.288489517	0.065777397	0.138638563	0.203713925	0.326900389	0.072901009	0.110664891	0.183566458	0.296874471	0.999437234	0.98110946	Bacteria.Proteobacteria.Betaproteobacteria.Neisseriales.Neisseriaceae	FAM135A
38425	ENSG00000082269	rs16869373	0.006235148	0.001369533	0.096947052	0.478356211	0.370202303	-0.71276291	-0.096851533	0.056127953	0.131011979	0.213222419	0.057520022	0.078720297	0.016076024	0.001609334	0.997528932	0.993985312	Bacteria.Bacteroidetes.Bacteroidia.Bacteroidales.Rikenellaceae.Alistipes	FAM135A
38426	ENSG00000082269	rs16869373	0.030979207	0.001370429	0.961718059	0.841250346	0.28134894	-0.636730165	-0.003159934	0.018721495	0.127623824	0.190489411	0.065585608	0.093102283	0.047383153	0.001202365	0.999989953	0.995366106	Bacteria.Firmicutes.Clostridia.Clostridiales.Christensenellaceae	FAM135A
38427	ENSG00000082269	rs16869373	0.332449048	0.016365767	0.277519395	0.962095984	0.16208913	-0.674899537	-0.072854604	-0.004995864	0.16601292	0.273939273	0.066537072	0.104725702	0.301348209	0.018630326	0.973651245	0.997924634	Bacteria.Actinobacteria.Actinobacteria.Micrococcales	FAM135A
38428	ENSG00000082269	rs16869373	0.046371423	0.00270423	0.8052216	0.706225976	0.270125568	-0.618195306	0.018241594	-0.048848583	0.133054697	0.198320835	0.073677126	0.129036203	0.068284489	0.002925251	0.684738568	0.910444892	Bacteria.Firmicutes.Bacilli.Lactobacillales	FAM135A
38429	ENSG00000082269	rs16869373	0.038617117	0.076722972	0.306867509	0.612858768	0.448541004	-0.54184994	0.078776935	0.052293278	0.212537583	0.301333605	0.07649802	0.10285584	0.137599892	0.088730792	0.996423631	0.971636825	Bacteria.Bacteroidetes.Bacteroidia.Bacteroidales.Prevotellaceae.Prevotella.7	FAM135A
38430	ENSG00000082269	rs16869373	0.002738817	7.80E-05	0.037983337	0.309875396	0.408557326	-0.743832218	0.105602481	-0.060607131	0.131249053	0.176541474	0.049869728	0.059223832	0.007746225	0.000160018	0.99894297	0.998882343	Bacteria.Verrucomicrobia.Verrucomicrobiae.Verrucomicrobiales.Verrucomicrobiaceae.Akkermansia	FAM135A
38431	ENSG00000082269	rs16869373	0.00732752	0.00193036	0.149961019	0.828119944	0.364472604	-0.662639797	-0.079741786	0.019360198	0.131709359	0.205143072	0.054744198	0.088817809	0.020981816	0.002287581	0.792083008	0.932414004	Bacteria.Firmicutes.Clostridia.Clostridiales.Lachnospiraceae.Roseburia	FAM135A
38432	ENSG00000082269	rs16869373	0.035190632	0.000539327	0.425376743	0.152604717	0.395069487	-0.909521141	0.068550739	-0.189296807	0.183718521	0.249985811	0.085464624	0.13081199	0.112404054	0.002335405	0.999274386	0.998480911	Bacteria.Firmicutes.Clostridia.Clostridiales.Ruminococcaceae.Ruminococcaceae.UCG.013	FAM135A
38433	ENSG00000082269	rs16869373	0.021374808	0.000293525	0.744467827	0.377358467	0.283392095	-0.679628297	0.015105874	-0.059743464	0.120210941	0.177721267	0.046151298	0.067220941	0.028466549	0.00041299	0.991896394	0.973553914	Bacteria.Proteobacteria.Betaproteobacteria.Burkholderiales.Alcaligenaceae.Parasutterella	FAM135A
38434	ENSG00000082269	rs16869373	0.143757103	0.0005474	0.157558444	0.840234737	0.195066599	-0.713870375	-0.137339296	-0.023529308	0.131843904	0.196458898	0.096070673	0.11625749	0.137532353	0.000944745	0.712452263	0.863022331	Bacteria.Firmicutes.Clostridia.Clostridiales.Ruminococcaceae.Butyricicoccus	FAM135A
38435	ENSG00000082269	rs16869373	0.280333642	0.042341032	0.890122307	0.521935028	0.252945922	-0.931036739	0.009176078	0.079106732	0.232380453	0.449712138	0.066165466	0.122874382	0.544370944	0.128621703	0.907221633	0.89304455	Bacteria.Firmicutes.Clostridia.Clostridiales.Lachnospiraceae..Eubacterium..rectale.group	FAM135A
38436	ENSG00000082269	rs16869373	0.054836527	0.000988063	0.626173119	0.204528372	0.340660776	-0.906670027	0.039203911	-0.158862378	0.174263102	0.262957608	0.080104201	0.123973237	0.146138916	0.003663934	0.998768023	0.945020667	Bacteria.Firmicutes.Clostridia.Clostridiales.Ruminococcaceae.Ruminococcaceae.NK4A214.group	FAM135A
38437	ENSG00000082269	rs16869373	0.027263541	0.000992325	0.911466394	0.79644684	0.280497449	-0.638437944	-0.006789399	-0.023510269	0.124228355	0.185237238	0.060828013	0.09077575	0.031355062	0.000905192	0.974493943	0.961745829	Bacteria.Proteobacteria.Deltaproteobacteria.Desulfovibrionales.Desulfovibrionaceae	FAM135A
38438	ENSG00000082269	rs16869373	0.002428489	0.000283289	0.041164872	0.567661068	0.465299398	-0.763475764	-0.113002787	0.041322661	0.147552179	0.199090618	0.054259864	0.07194266	0.01112838	0.000813646	0.943988959	0.926577937	Bacteria.Proteobacteria.Betaproteobacteria.Burkholderiales.Alcaligenaceae	FAM135A
38439	ENSG00000082269	rs16869373	0.065680067	0.193290173	0.429132783	0.968207007	0.438745144	-0.616352675	-0.042705617	-0.004064824	0.234409557	0.468954069	0.053679123	0.101598625	0.379869603	0.284352671	0.999785669	0.999699331	Bacteria.Firmicutes.Clostridia.Clostridiales.Ruminococcaceae.Faecalibacterium	FAM135A
38440	ENSG00000082269	rs16869373	0.044153973	0.002918439	0.711306987	0.722066867	0.316241089	-0.699521819	-0.035500688	0.046316697	0.154123961	0.226290479	0.095509006	0.129658767	0.100821266	0.005223975	0.947972896	0.979665691	Bacteria.Actinobacteria	FAM135A
38441	ENSG00000082269	rs16869373	0.769853347	0.405610936	0.761086505	0.961300217	0.14056489	-0.623478163	0.028945457	-0.006914502	0.478481568	0.744892799	0.094804985	0.141962346	0.900490721	0.600220865	0.881912195	0.881705892	Bacteria.Firmicutes.Clostridia.Clostridiales.Lachnospiraceae	FAM135A
38442	ENSG00000082269	rs16869373	0.046735237	0.007405607	0.719910233	0.796741707	0.323967231	-0.617543618	0.024663654	0.027033514	0.159848563	0.22347375	0.068488076	0.104534291	0.119865599	0.01478182	0.914413849	0.938824659	Bacteria.Firmicutes.Clostridia.Clostridiales.Lachnospiraceae..Eubacterium..xylanophilum.group	FAM135A
38443	ENSG00000082269	rs16869373	0.04256427	0.00202844	0.356319627	0.467815254	0.256099157	-0.608514992	0.063859496	-0.09664613	0.123839727	0.189351857	0.068746545	0.132344739	0.053735134	0.00192335	0.617133596	0.921307549	Bacteria.Firmicutes.Bacilli.Lactobacillales.Streptococcaceae.Streptococcus	FAM135A
38444	ENSG00000082269	rs16869373	0.930440826	0.74633226	0.741705907	0.860544486	0.059695392	-0.428512541	0.038006221	-0.037979342	0.681267395	1.319163916	0.114828332	0.215340795	0.999415694	0.888519922	0.990344402	0.976929885	Bacteria.Firmicutes	FAM135A
38445	ENSG00000082269	rs16869373	0.021536622	0.00050078	0.668664648	0.608873652	0.302471484	-0.687138914	0.02962679	-0.047603865	0.128470057	0.18768043	0.068914624	0.092589894	0.032061138	0.00047798	0.733801404	0.883552903	Bacteria.Firmicutes.Clostridia.Clostridiales.Peptostreptococcaceae	FAM135A
38446	ENSG00000082269	rs16869373	0.362423064	0.058206661	0.419765465	0.564889697	0.168498758	-0.529376212	-0.060042386	0.06172953	0.183727541	0.274625868	0.07395258	0.106704587	0.396147111	0.061943966	0.997152221	0.990360691	Bacteria.Firmicutes.Clostridia.Clostridiales.Family.XI	FAM135A
38447	ENSG00000082269	rs16869373	0.020669294	0.001179577	0.395122174	0.463709824	0.287383978	-0.627811264	0.056983586	-0.089943233	0.12120918	0.18513274	0.066573472	0.122032961	0.029080116	0.000876759	0.984441985	0.975404565	Bacteria.Firmicutes.Clostridia.Clostridiales.Ruminococcaceae.Flavonifractor	FAM135A
38448	ENSG00000082269	rs16869373	0.048812231	0.000585669	0.621368009	0.307708562	0.338435513	-0.777164853	0.02814282	-0.073180827	0.168599679	0.215119577	0.056711179	0.07118845	0.110899715	0.0023735	0.999614985	0.99936283	Bacteria.Firmicutes.Clostridia.Clostridiales.Lachnospiraceae.Tyzzerella.4	FAM135A
38449	ENSG00000082269	rs16869373	0.055284466	0.006703406	0.605246844	0.37036106	0.345223538	-0.889038416	-0.03935739	0.118455409	0.176932138	0.317561037	0.075780502	0.131331954	0.189813394	0.02199341	0.997570438	0.97294588	Bacteria.Firmicutes.Clostridia.Clostridiales.Lachnospiraceae.Lachnospiraceae.UCG.008	FAM135A
38450	ENSG00000082269	rs16869373	0.028179236	0.006515466	0.772308954	0.371214318	0.271568139	-0.56032317	-0.015051206	0.067664563	0.121009489	0.199413026	0.051803032	0.075154687	0.036401714	0.003661554	0.835240479	0.8806471	Bacteria.Fusobacteria.Fusobacteriia.Fusobacteriales.Fusobacteriaceae.Fusobacterium	FAM135A
38451	ENSG00000082269	rs16869373	0.029067506	0.004616084	0.549803597	0.832465054	0.332402168	-0.6850188	0.032802489	-0.017992004	0.148976335	0.233584062	0.054566826	0.084716044	0.062898609	0.006505488	0.937318069	0.997412515	Bacteria.Proteobacteria.Gammaproteobacteria.Enterobacteriales.Enterobacteriaceae.Citrobacter	FAM135A
38452	ENSG00000082269	rs16869373	0.017404862	0.00023022	0.476902862	0.249687039	0.326355871	-0.729975293	-0.048781353	0.109639743	0.1337822	0.187318228	0.068190268	0.094408043	0.028577347	0.000376485	0.890732322	0.828157318	Bacteria.Firmicutes.Clostridia.Clostridiales.Lachnospiraceaencultured	FAM135A
38453	ENSG00000082269	rs16869373	0.065459698	0.020201452	0.961736139	0.428593299	0.295760646	-0.533681953	0.004970361	0.117115093	0.157884399	0.224220237	0.103210484	0.147035871	0.113455307	0.020442614	0.901465909	0.987554159	Bacteria.Firmicutes.Clostridia.Clostridiales.Family.XIII	FAM135A
38454	ENSG00000082269	rs16869373	0.026871931	0.000773568	0.923869892	0.658654438	0.275456069	-0.635177376	-0.005699963	-0.039296207	0.121672487	0.180161372	0.059420321	0.088549193	0.031809104	0.000673606	0.998880039	0.97913007	Bacteria.Proteobacteria.Deltaproteobacteria.Desulfovibrionales.Desulfovibrionaceae.Bilophila	FAM135A
38455	ENSG00000082269	rs16869373	0.082574826	0.160234606	0.724279488	0.508131042	0.322856517	-0.456893675	0.023685783	0.072004664	0.183156657	0.321693891	0.066861429	0.108217106	0.2034211	0.146635079	0.984987993	0.971423926	Bacteria.Proteobacteria.Deltaproteobacteria.Desulfovibrionales.Desulfovibrionaceae.Desulfovibrio	FAM135A
38456	ENSG00000082269	rs16869373	0.05753801	8.94E-05	0.412004089	0.033664381	0.384527171	-1.036820726	0.074465722	-0.284791605	0.19893566	0.248394229	0.090195633	0.131281075	0.206063073	0.001238872	0.978154064	0.998920199	Bacteria.Firmicutes.Clostridia.Clostridiales.Lachnospiraceae..Eubacterium..ventriosum.group	FAM135A
38457	ENSG00000082269	rs16869373	0.013235262	0.000471781	0.250305369	0.972556869	0.309226292	-0.652119291	-0.08432232	0.003434065	0.121450866	0.177225443	0.072703662	0.099444855	0.021013761	0.000539674	0.997048205	0.999513539	Bacteria.Firmicutes.Clostridia.Clostridiales.Lachnospiraceae.Dorea	FAM135A
38458	ENSG00000082269	rs16869373	0.021977864	0.009306047	0.605913565	0.827022647	0.287520438	-0.593139527	-0.032532798	-0.022992686	0.122546612	0.221384032	0.062756287	0.104802362	0.034156054	0.004948501	0.886395318	0.998318077	Bacteria.Firmicutes.Clostridia.Clostridiales.Lachnospiraceae..Eubacterium..hallii.group	FAM135A
38459	ENSG00000082269	rs16869373	0.106340207	0.216301482	0.907529408	0.544926557	0.265951324	-0.454658414	-0.007991906	0.086598356	0.162438878	0.36419805	0.068539943	0.142308102	0.195221213	0.16654741	0.967553924	0.944499594	Bacteria.Firmicutes.Clostridia.Clostridiales.Ruminococcaceae.Ruminiclostridium.6	FAM135A
38460	ENSG00000082269	rs16869373	0.379020589	0.006543879	0.166069209	0.346780983	0.139207732	-0.548334428	-0.160536423	0.139199874	0.157181075	0.19525556	0.114633882	0.146894567	0.279883102	0.009406067	0.762581743	0.994989321	Bacteria.Actinobacteria.Coriobacteriia.Coriobacteriales	FAM135A
38461	ENSG00000082269	rs16869373	0.302657954	0.001435418	0.256000204	0.808092529	0.158743694	-0.632445745	0.053937835	0.017616596	0.152804748	0.190065079	0.047072861	0.072239397	0.297180776	0.003141263	0.934902435	0.965530807	Bacteria.Proteobacteria.Gammaproteobacteria.Enterobacteriales.Enterobacteriaceae	FAM135A
38462	ENSG00000082269	rs16869373	0.030305094	0.011936667	0.6043049	0.948397252	0.321103446	-0.627956438	0.033620939	0.006322037	0.145048163	0.242868311	0.064566328	0.097312643	0.061786111	0.011321299	0.883010263	0.946816461	Bacteria.Firmicutes.Clostridia.Clostridiales.Ruminococcaceae.Ruminococcus.2	FAM135A
38463	ENSG00000082269	rs16869373	0.306049781	0.502350765	0.816677151	0.918430719	0.355497786	-0.560183915	-0.014698534	-0.014559734	0.344625914	0.830520064	0.063152062	0.141626951	0.896748936	0.644207936	0.998947111	0.995399427	Bacteria.Bacteroidetes	FAM135A
38464	ENSG00000082269	rs16869373	0.245059586	0.007808384	0.34472828	0.599125369	0.184608846	-0.595291756	-0.078594517	0.051210473	0.157397849	0.21694166	0.082584457	0.096951014	0.262969644	0.012189409	0.964373737	0.994553009	Bacteria.Firmicutes.Clostridia.Clostridiales.Ruminococcaceae.Ruminiclostridium.9	FAM135A
38465	ENSG00000082269	rs16869373	0.021360091	0.000449768	0.587912484	0.803325716	0.284755291	-0.651347676	0.03252248	-0.01997012	0.120774952	0.17631182	0.059725865	0.07986465	0.030099341	0.000524087	0.999334555	0.995754164	Bacteria.Firmicutes.Erysipelotrichia.Erysipelotrichales.Erysipelotrichaceae.Erysipelotrichaceae.UCG.003	FAM135A
38466	ENSG00000082269	rs16869373	0.306039874	0.502380942	0.816655912	0.918395006	0.355506611	-0.560144963	-0.014700482	-0.01456619	0.344627354	0.830521156	0.06315298	0.141627515	0.895032652	0.643698369	0.998912436	0.995383189	Bacteria.Bacteroidetes.Bacteroidia.Bacteroidales	FAM135A
38467	ENSG00000082269	rs16869373	0.042506272	0.011637617	0.926120346	0.754653805	0.275955013	-0.604370053	-0.005954215	0.042368498	0.133402672	0.232877624	0.063967366	0.135012506	0.063373758	0.009504579	0.998173674	0.994266973	Bacteria.Firmicutes.Bacilli.Bacillales	FAM135A
38468	ENSG00000082269	rs16869373	0.335606608	0.027732222	0.368298009	0.889424402	0.170535882	-0.697738004	-0.06061674	-0.016450042	0.175817034	0.309989906	0.066915229	0.117861895	0.418073281	0.041596811	0.999028109	0.997798285	Bacteria.Actinobacteria.Actinobacteria.Micrococcales.Micrococcaceae	FAM135A
38469	ENSG00000082269	rs16869373	0.028427451	0.002190205	0.615856245	0.540838889	0.326283039	-0.74741006	0.027448837	-0.053642144	0.145627288	0.234438317	0.054449077	0.087259629	0.056070651	0.003686771	0.998115183	0.993943049	Bacteria.Firmicutes.Clostridia.Clostridiales.Clostridiaceae.1	FAM135A
38470	ENSG00000082269	rs16869373	0.597235076	0.15380944	0.169736925	0.111694389	0.094253074	-0.35965106	-0.0957792	0.151556128	0.177517502	0.249274999	0.06899404	0.094006817	0.445873278	0.103182733	0.999814869	0.907533519	Bacteria.Actinobacteria.Actinobacteria.Corynebacteriales.Corynebacteriaceae	FAM135A
38471	ENSG00000082269	rs16869373	0.093547187	0.001047287	0.747703624	0.99947922	0.251591708	-0.645827028	-0.022941834	-6.34E-05	0.147860577	0.18832303	0.071023637	0.0967877	0.13794603	0.001940941	0.822814647	0.999505655	Bacteria.Bacteroidetes.Bacteroidia.Bacteroidales.Porphyromonadaceae.Odoribacter	FAM135A
38472	ENSG00000082269	rs16869373	0.023226731	0.000811921	0.908952806	0.962341588	0.282630575	-0.645623767	0.00853707	0.004216019	0.121625629	0.183921086	0.074365224	0.088955038	0.031970591	0.000764359	0.8603012	0.986027059	Bacteria.Actinobacteria.Actinobacteria.Bifidobacteriales.Bifidobacteriaceae	FAM135A
38473	ENSG00000082269	rs16869373	0.041932078	0.000945268	0.681208807	0.096170488	0.33628524	-1.113104029	0.026447201	-0.234941981	0.16210056	0.321512209	0.064092893	0.139200216	0.107725833	0.00433358	0.998201428	0.99782309	Bacteria.Firmicutes.Bacilli.Bacillales.Staphylococcaceae.Staphylococcus	FAM135A
38474	ENSG00000082269	rs16869373	0.058844306	0.000137699	0.002756096	0.614483945	0.217301603	-0.682252411	-0.132316297	0.029483482	0.113023393	0.168506182	0.04253576	0.058258073	0.064042372	0.000213925	0.263823146	0.866290819	Bacteria.Proteobacteria.Betaproteobacteria.Burkholderiales.Alcaligenaceae.Sutterella	FAM135A
38475	ENSG00000082269	rs16869373	0.022358474	0.000279748	0.1316791	0.404434275	0.27855742	-0.664999485	0.125270668	-0.097187051	0.119079444	0.17324012	0.082067313	0.115820998	0.023031605	0.000303544	0.875531037	0.956901174	Bacteria.Firmicutes.Clostridia.Clostridiales.Ruminococcaceae.Ruminiclostridium.5	FAM135A
38476	ENSG00000082269	rs16869373	0.214663483	0.259609974	0.360879394	0.129377488	0.187761078	-0.319027991	-0.053640548	0.148095828	0.149861348	0.280563979	0.058299593	0.096431588	0.228491372	0.128718284	0.87195325	0.926870238	Bacteria.Firmicutes.Clostridia.Clostridiales.Lachnospiraceae.Lachnospiraceae.UCG.010	FAM135A
38477	ENSG00000082269	rs16869373	0.029565044	0.004010946	0.613578191	0.800181994	0.319908526	-0.68730645	0.031881251	-0.023026815	0.143834656	0.230500397	0.062834826	0.090608888	0.048441197	0.004591528	0.998970432	0.998994847	Bacteria.Firmicutes.Erysipelotrichia.Erysipelotrichales.Erysipelotrichaceae.Erysipelatoclostridium	FAM135A
38478	ENSG00000082269	rs16869373	0.586556665	0.619717597	0.959638794	0.962219227	0.309654704	-0.594592353	-0.005003132	-0.009488413	0.566601412	1.1925194	0.09848799	0.199549994	0.987348183	0.76240548	0.996576058	0.893504067	Bacteria.Firmicutes.Clostridia.Clostridiales	FAM135A
38479	ENSG00000082438	rs28584669	0.113367637	0.085965643	0.43764808	0.538711264	0.237836695	-0.466959215	0.046257666	-0.05681974	0.148226339	0.267883455	0.059235667	0.091943407	0.124783039	0.055746521	0.863483946	0.822321238	Bacteria.Firmicutes.Clostridia.Clostridiales.Lachnospiraceae.Tyzzerella	COBLL1
38480	ENSG00000082438	rs28584669	0.562473506	0.273304665	0.24844794	0.13282697	0.089760281	-0.245869327	0.070981634	-0.1300363	0.154197219	0.222568466	0.060959086	0.085446937	0.290916718	0.10880351	0.999507593	0.935584968	Bacteria.Firmicutes.Clostridia.Clostridiales.Lachnospiraceae.Lachnoclostridium	COBLL1
38481	ENSG00000082438	rs28584669	0.152616183	0.049582686	0.40116334	0.299677545	0.186873381	-0.421844352	-0.040358791	0.089031319	0.129140968	0.210888198	0.047761848	0.085169399	0.085250513	0.017412423	0.937508231	0.922056055	Bacteria.Firmicutes.Negativicutes.Selenomonadales.Veillonellaceae.Dialister	COBLL1
38482	ENSG00000082438	rs28584669	0.089553189	0.452776759	0.211252696	0.49040863	0.230013969	-0.20280619	0.071992558	0.08856122	0.133488556	0.268523132	0.057028999	0.127695711	0.089349525	0.125846469	0.999550314	0.996901429	Bacteria.Proteobacteria.Gammaproteobacteria.Pseudomonadales	COBLL1
38483	ENSG00000082438	rs28584669	0.697497005	0.410609024	0.187101205	0.320884633	0.06113585	-0.222146765	-0.072851477	0.089946917	0.15659743	0.268266941	0.054650528	0.089932278	0.358340877	0.159856458	0.998735039	0.999709092	Bacteria.Bacteroidetes.Bacteroidia.Bacteroidales.Prevotellaceae.Prevotella.9	COBLL1
38484	ENSG00000082438	rs28584669	0.166382209	0.180989266	0.927912037	0.392842483	0.181490718	-0.301363434	0.004971783	-0.085795033	0.129693857	0.222901384	0.054744287	0.099749003	0.09642056	0.045952758	0.944194591	0.990835033	Bacteria.Bacteroidetes.Bacteroidia.Bacteroidales.Porphyromonadaceae.Parabacteroides	COBLL1
38485	ENSG00000082438	rs28584669	0.339862644	0.241160056	0.67873009	0.678655953	0.299478081	-0.562039293	-0.044572657	0.06775298	0.31150366	0.475205776	0.107135371	0.162812023	0.69682965	0.356201287	0.99967607	0.999141757	Bacteria.Firmicutes.Negativicutes.Selenomonadales	COBLL1
38486	ENSG00000082438	rs28584669	0.103565731	0.428566693	0.274477932	0.750848575	0.39640643	-0.302205538	0.121479605	0.055620309	0.240154889	0.379391593	0.110238773	0.174441379	0.261469178	0.287645559	0.908555085	0.991878998	Bacteria.Firmicutes.Clostridia.Clostridiales.Ruminococcaceae.Anaerotruncus	COBLL1
38487	ENSG00000082438	rs28584669	0.765180332	0.186362201	0.001096206	0.058738715	0.038127942	-0.26655057	-0.22105556	0.231268294	0.1271268	0.199617004	0.064736071	0.12023618	0.303552229	0.049479805	0.172169994	0.908285145	Bacteria.Actinobacteria.Actinobacteria.Bifidobacteriales.Bifidobacteriaceae.Bifidobacterium	COBLL1
38488	ENSG00000082438	rs28584669	0.089451623	0.006158276	0.409306732	0.040565946	0.264947023	-0.754228428	0.058664875	-0.243300081	0.153712144	0.26649535	0.070646565	0.116466305	0.134720194	0.007477503	0.910606884	0.848612198	Bacteria.Firmicutes.Clostridia.Clostridiales.Ruminococcaceae.Ruminococcaceae.UCG.003	COBLL1
38489	ENSG00000082438	rs28584669	0.359161946	0.299327778	0.760673846	0.72204422	0.149984669	-0.308018264	0.023271583	-0.055930354	0.162426381	0.294442391	0.076085707	0.156557875	0.293670554	0.132160521	0.80833196	0.982679299	Bacteria.Firmicutes.Bacilli	COBLL1
38490	ENSG00000082438	rs28584669	0.482807621	0.55215731	0.755336091	0.664118941	0.136004114	-0.238297419	-0.023427786	0.06334813	0.192699921	0.398762909	0.074870816	0.145228995	0.477155896	0.309493082	0.825816672	0.893463516	Bacteria.Firmicutes.Erysipelotrichia.Erysipelotrichales.Erysipelotrichaceae.Faecalitalea	COBLL1
38491	ENSG00000082438	rs28584669	0.035160044	0.308580596	0.101006161	0.839831561	0.357162136	-0.364339627	0.113830494	-0.026832775	0.166061793	0.355064874	0.068438963	0.132241405	0.098872777	0.186644005	0.750473997	0.925649467	Bacteria.Firmicutes.Clostridia.Clostridiales.Ruminococcaceae.Ruminococcaceae.UCG.014	COBLL1
38492	ENSG00000082438	rs28584669	0.116376183	0.26179904	0.360932894	0.340224732	0.213905308	-0.258558105	0.046319793	0.08200723	0.134442477	0.228441335	0.050348626	0.085364668	0.08781767	0.073450716	0.99894297	0.998882343	Bacteria.Verrucomicrobia.Verrucomicrobiae.Verrucomicrobiales.Verrucomicrobiaceae.Akkermansia	COBLL1
38493	ENSG00000082438	rs28584669	0.080112892	0.047873828	0.284683105	0.172299886	0.301632335	-0.856166716	0.078891085	-0.210137211	0.169706085	0.424686073	0.0731407	0.152293601	0.200623073	0.059111991	0.999469974	0.986131077	Bacteria.Bacteroidetes.Bacteroidia.Bacteroidales.Porphyromonadaceae.Barnesiella	COBLL1
38494	ENSG00000082438	rs28584669	0.830883703	0.99022375	0.143725671	0.121528236	-0.041923556	0.003844334	-0.137360469	0.258059485	0.195524313	0.312559555	0.092833404	0.164517934	0.5134662	0.36008195	0.998330087	0.999834196	Bacteria.Actinobacteria.Coriobacteriia.Coriobacteriales.Coriobacteriaceae.Collinsella	COBLL1
38495	ENSG00000082438	rs28584669	0.031105787	0.119154872	0.091041376	0.737831223	0.473707497	-0.543917269	-0.096600003	0.035617179	0.215047938	0.344505202	0.056327263	0.105959182	0.114704132	0.106469651	0.713149778	0.995251343	Bacteria.Proteobacteria.Gammaproteobacteria	COBLL1
38496	ENSG00000082438	rs28584669	0.238073098	0.272226006	0.884619637	0.242659037	0.164858185	-0.256773321	0.010606287	-0.166312532	0.138465814	0.231912079	0.072806401	0.141070832	0.154958412	0.071160817	0.765439596	0.955303348	Bacteria.Firmicutes.Bacilli.Lactobacillales.Streptococcaceae	COBLL1
38497	ENSG00000082438	rs28584669	0.068670587	0.047421698	0.060075803	0.275772677	0.242132946	-0.445588035	0.119268323	-0.102708468	0.130824441	0.220563331	0.062343171	0.093458606	0.074071307	0.018812734	0.505296804	0.871464712	Bacteria.Firmicutes.Clostridia.Clostridiales.Lachnospiraceae.Lachnospira	COBLL1
38498	ENSG00000082438	rs28584669	0.933151456	0.599533767	0.049195659	0.173900664	-0.013431867	-0.137835411	-0.194424204	0.259869974	0.159521352	0.261240878	0.097026216	0.189049487	0.474366477	0.229480988	0.840360975	0.989731238	Bacteria.Actinobacteria.Coriobacteriia.Coriobacteriales.Coriobacteriaceae	COBLL1
38499	ENSG00000082438	rs28584669	0.225512189	0.074672733	0.142305126	0.513103872	0.157957632	-0.376009648	-0.071618145	0.059455928	0.129109005	0.207611356	0.048227762	0.090418182	0.134761621	0.022684716	0.665211687	0.87724048	Bacteria.Fusobacteria.Fusobacteriia.Fusobacteriales	COBLL1
38500	ENSG00000082438	rs28584669	0.30268677	0.801615287	0.517656437	0.428376718	0.429890729	0.209461555	-0.060103503	-0.16566424	0.413832447	0.830302508	0.092402271	0.207890443	0.674370517	0.73219973	0.914905722	0.99665811	Bacteria.Proteobacteria	COBLL1
38501	ENSG00000082438	rs28584669	0.121965482	0.07651596	0.378074233	0.326391358	0.329981847	-0.69241939	0.074683266	-0.138675709	0.210621205	0.384791317	0.084157551	0.140252042	0.323931361	0.100041392	0.996483139	0.867242861	Bacteria.Bacteroidetes.Bacteroidia.Bacteroidales.Porphyromonadaceae.Butyricimonas	COBLL1
38502	ENSG00000082438	rs28584669	0.634996781	0.391451373	0.227460331	0.372679672	0.074024251	-0.228563049	-0.067934659	0.095533077	0.155214204	0.264953226	0.055763442	0.106435736	0.343491382	0.141774887	0.99830237	0.997282036	Bacteria.Firmicutes.Clostridia.Clostridiales.Clostridiaceae.1.Clostridium.sensu.stricto.1	COBLL1
38503	ENSG00000082438	rs28584669	0.406113367	0.216022876	0.345668566	0.382031521	0.119924264	-0.288582387	-0.064305838	0.093469706	0.143432252	0.23102324	0.067703133	0.106210895	0.216820445	0.069870752	0.803267382	0.968614954	Bacteria.Firmicutes.Clostridia.Clostridiales.Peptostreptococcaceae.Intestinibacter	COBLL1
38504	ENSG00000082438	rs28584669	0.851876102	0.35358315	0.244516763	0.58017715	0.033691453	-0.262951312	-0.089781753	0.076488624	0.179727326	0.281458664	0.076459169	0.137600852	0.457123843	0.185908283	0.988161388	0.950695192	Bacteria.Firmicutes.Bacilli.Lactobacillales.Carnobacteriaceae	COBLL1
38505	ENSG00000082438	rs28584669	0.117800676	0.263675157	0.365457196	0.337293942	0.212475558	-0.257249487	0.045829231	0.082451653	0.134074123	0.228188931	0.050290306	0.085304471	0.086976081	0.074946873	0.998409995	0.996467843	Bacteria.Verrucomicrobia	COBLL1
38506	ENSG00000082438	rs28584669	0.038279512	0.014332109	0.111471456	0.142939686	0.334632039	-0.623403457	-0.077204167	0.155186548	0.158277689	0.24783518	0.047857599	0.104671769	0.07708665	0.014040799	0.998302481	0.99762474	Bacteria.Proteobacteria.Gammaproteobacteria.Enterobacteriales.Enterobacteriaceae.Escherichia.Shigella	COBLL1
38507	ENSG00000082438	rs28584669	0.175271842	0.093868227	0.76269227	0.623051021	0.186553939	-0.366748337	-0.017878122	-0.045350535	0.136152291	0.215753659	0.058965077	0.091830413	0.100663629	0.03517846	0.996033175	0.963662326	Bacteria.Firmicutes.Clostridia.Clostridiales.Lachnospiraceae.Lachnospiraceae.NK4A136.group	COBLL1
38508	ENSG00000082438	rs28584669	0.441801998	0.60979226	0.098920952	0.07199613	-0.201618693	0.188538758	-0.152813508	0.238473897	0.260550855	0.367653874	0.091302241	0.130421678	0.560952572	0.393654056	0.998986731	0.998377846	Bacteria.Firmicutes.Clostridia.Clostridiales.Family.XI.Anaerococcus	COBLL1
38509	ENSG00000082438	rs28584669	0.265833118	0.202927136	0.358904033	0.386130156	0.149241902	-0.302985479	0.061805643	-0.091436079	0.132987565	0.235598067	0.066896475	0.104804743	0.15912594	0.050233124	0.850167012	0.968856518	Bacteria.Firmicutes.Clostridia.Clostridiales.Lachnospiraceae..Eubacterium..hallii.group	COBLL1
38510	ENSG00000082438	rs28584669	0.375391129	0.168712216	0.147073988	0.172944947	0.120930152	-0.30065592	0.089913663	-0.126633865	0.135502685	0.216048499	0.06128296	0.091915839	0.209883687	0.056307104	0.997466038	0.994193156	Bacteria.Bacteroidetes.Bacteroidia.Bacteroidales.Rikenellaceae	COBLL1
38511	ENSG00000082438	rs28584669	0.065428535	0.042946498	0.160576201	0.302491681	0.26259749	-0.494351027	0.096907856	-0.110707829	0.14016444	0.239503702	0.068288375	0.106529069	0.075980836	0.014439297	0.999417824	0.997023453	Bacteria.Firmicutes.Clostridia.Clostridiales.Christensenellaceae.Christensenellaceae.R.7.group	COBLL1
38512	ENSG00000082438	rs28584669	0.183175945	0.073766709	0.780160905	0.405539325	0.210666515	-0.600003686	-0.020008562	0.126521517	0.156610192	0.330227534	0.071394955	0.15113684	0.187147003	0.041900014	0.993501001	0.90551634	Bacteria.Firmicutes.Erysipelotrichia.Erysipelotrichales	COBLL1
38513	ENSG00000082438	rs28584669	0.003574532	0.006260517	0.009315592	0.08400516	0.628717673	-0.822542736	0.25898976	-0.238237039	0.208065335	0.291242668	0.096679378	0.135794761	0.030853251	0.012823712	0.999274386	0.998480911	Bacteria.Firmicutes.Clostridia.Clostridiales.Ruminococcaceae.Ruminococcaceae.UCG.013	COBLL1
38514	ENSG00000082438	rs28584669	0.669007998	0.785927786	0.207484705	0.01184979	0.063255012	-0.063874273	0.091204399	-0.290754903	0.147299468	0.234220719	0.071645377	0.112331607	0.316154929	0.213065677	0.997851323	0.88850145	Bacteria.Firmicutes.Clostridia.Clostridiales.Lachnospiraceae.Fusicatenibacter	COBLL1
38515	ENSG00000082438	rs28584669	0.020302928	0.109715434	0.037273167	0.862294472	0.364050754	-0.40492093	0.153627361	-0.019436627	0.153080947	0.249746444	0.072270979	0.111619846	0.051602997	0.060550078	0.734081587	0.99827201	Bacteria.Firmicutes.Clostridia.Clostridiales.Ruminococcaceae..Eubacterium..coprostanoligenes.group	COBLL1
38516	ENSG00000082438	rs28584669	0.900940684	0.363822594	0.337296769	0.684572294	0.025826133	-0.289108109	-0.074016952	0.044785518	0.206687008	0.316164038	0.076578382	0.109760341	0.553718831	0.223525433	0.999586829	0.996426659	Bacteria.Firmicutes.Negativicutes.Selenomonadales.Veillonellaceae.Megasphaera	COBLL1
38517	ENSG00000082438	rs28584669	0.556280044	0.944086924	0.839688144	0.588657333	0.261270246	-0.046267879	-0.01600233	-0.06211318	0.441790911	0.657199483	0.078793599	0.114296157	0.902918225	0.763577371	0.998947111	0.990961684	Bacteria.Bacteroidetes	COBLL1
38518	ENSG00000082438	rs28584669	0.122137664	0.051573905	0.017500482	0.572575651	0.19519406	-0.400293841	-0.131143555	0.044322462	0.12464723	0.201900486	0.053807055	0.078157485	0.07905872	0.016716652	0.504464929	0.912308565	Bacteria.Proteobacteria.Gammaproteobacteria.Pasteurellales.Pasteurellaceae	COBLL1
38519	ENSG00000082438	rs28584669	0.698255555	0.627223179	0.498650768	0.39687645	-0.248242072	0.540561886	0.074539291	-0.156349977	0.637547033	1.107889318	0.10955718	0.18334579	0.987348183	0.76240548	0.996576058	0.817127673	Bacteria.Firmicutes.Clostridia.Clostridiales	COBLL1
38520	ENSG00000082438	rs28584669	0.204709275	0.082951935	0.5004276	0.839460317	0.167779826	-0.36499925	0.060683528	0.031724695	0.130985223	0.207324344	0.089563641	0.155983878	0.091133177	0.023768033	0.953370511	0.962141134	Bacteria.Firmicutes.Clostridia.Clostridiales.Ruminococcaceae.Ruminiclostridium.5	COBLL1
38521	ENSG00000082438	rs28584669	0.137869526	0.05823036	0.442783133	0.691955584	0.197689337	-0.404265763	0.040696355	-0.031837276	0.13161835	0.209742314	0.052705404	0.080004367	0.091320217	0.024121994	0.973523722	0.991974206	Bacteria.Proteobacteria.Betaproteobacteria.Burkholderiales.Alcaligenaceae.Parasutterella	COBLL1
38522	ENSG00000082438	rs28584669	0.945117304	0.828903455	0.060409899	0.08085303	-0.011109274	-0.059440341	0.120290837	-0.193129537	0.160766127	0.27396044	0.062961813	0.108931873	0.456076154	0.245730032	0.834574671	0.969189617	Bacteria.Firmicutes.Clostridia.Clostridiales.Ruminococcaceae.Subdoligranulum	COBLL1
38523	ENSG00000082438	rs28584669	0.489504238	0.764606655	0.099880933	0.516508129	-0.172749312	-0.141670636	0.114806459	-0.07809079	0.248565489	0.471173631	0.068792996	0.119726092	0.670194975	0.54884739	0.726849035	0.890273479	Bacteria.Firmicutes.Clostridia.Clostridiales.Lachnospiraceae..Eubacterium..rectale.group	COBLL1
38524	ENSG00000082438	rs28584669	0.214624342	0.256036948	0.970107415	0.265246562	0.170632856	-0.263874959	0.002724237	-0.158078519	0.136178707	0.230308073	0.072422334	0.140687369	0.149148959	0.072871633	0.778415247	0.921307549	Bacteria.Firmicutes.Bacilli.Lactobacillales.Streptococcaceae.Streptococcus	COBLL1
38525	ENSG00000082438	rs28584669	0.117442642	0.418058808	0.359577395	0.880880649	0.312518993	-0.283599047	0.10363513	0.024415957	0.197006598	0.348015784	0.112329704	0.162302925	0.205023276	0.205461998	0.860357905	0.999817689	Bacteria.Firmicutes.Clostridia.Clostridiales.Family.XIII.Family.XIII.AD3011.group	COBLL1
38526	ENSG00000082438	rs28584669	0.329047221	0.399829764	0.839276811	0.689584761	0.159092056	-0.280534053	0.015012822	-0.056709919	0.161792819	0.331049189	0.073729528	0.141358376	0.297300767	0.192961181	0.998793879	0.998019463	Bacteria.Firmicutes.Clostridia.Clostridiales.Lachnospiraceae.Blautia	COBLL1
38527	ENSG00000082438	rs28584669	0.089869992	0.049683296	0.250492155	0.809339463	0.239411178	-0.429976483	0.069731754	-0.020999615	0.139082514	0.215051274	0.06014746	0.086686561	0.074598827	0.020262871	0.603930632	0.99602268	Bacteria.Firmicutes.Negativicutes.Selenomonadales.Acidaminococcaceae	COBLL1
38528	ENSG00000082438	rs28584669	0.203876027	0.229692921	0.728057369	0.729669934	0.208103213	-0.323648966	-0.023102786	-0.034194197	0.162163004	0.266955645	0.066160835	0.098532707	0.186544909	0.086578836	0.99786128	0.999462671	Bacteria.Firmicutes.Clostridia.Clostridiales.Lachnospiraceae.Anaerostipes	COBLL1
38529	ENSG00000082438	rs28584669	0.512898202	0.364767161	0.534789958	0.535590187	0.112026961	-0.263156164	-0.036929936	0.058500093	0.170282695	0.288354253	0.059184253	0.093937284	0.361638376	0.185719916	0.999614985	0.99936283	Bacteria.Firmicutes.Clostridia.Clostridiales.Lachnospiraceae.Tyzzerella.4	COBLL1
38530	ENSG00000082438	rs28584669	0.211075683	0.593375842	0.658931611	0.130229135	0.167634978	-0.137416834	0.024889808	-0.171725962	0.132740174	0.256107251	0.05613487	0.112071027	0.143610034	0.188324955	0.902891643	0.994448463	Bacteria.Bacteroidetes.Bacteroidia.Bacteroidales.Porphyromonadaceae	COBLL1
38531	ENSG00000082438	rs28584669	0.707445872	0.485804214	0.073330646	0.600509618	-0.071406262	-0.26971836	0.143449533	-0.076395331	0.189449203	0.384795009	0.078828757	0.145181683	0.589227631	0.310681101	0.990858943	0.982567127	Bacteria.Firmicutes.Clostridia.Clostridiales.Lachnospiraceae.Lachnospiraceae.UCG.008	COBLL1
38532	ENSG00000082438	rs28584669	0.102272899	0.101082271	0.296716917	0.772997873	0.227586933	-0.394599681	-0.07209262	0.031045042	0.137351534	0.23730148	0.068540677	0.107184073	0.088044265	0.037059461	0.890732322	0.916558167	Bacteria.Firmicutes.Clostridia.Clostridiales.Lachnospiraceaencultured	COBLL1
38533	ENSG00000082438	rs28584669	0.025037207	0.011970537	0.028690706	0.088352294	0.319648535	-0.556659718	0.175686835	-0.196102705	0.139397137	0.215383419	0.078547675	0.11337163	0.035244166	0.005426097	0.662440714	0.980985352	Bacteria.Firmicutes.Clostridia.Clostridiales.Ruminococcaceaencultured	COBLL1
38534	ENSG00000082438	rs28584669	0.972564354	0.618123716	0.126787526	0.210038175	0.005910552	-0.142029148	-0.10826111	0.147176452	0.171206538	0.28356065	0.070008031	0.116272373	0.51474669	0.207918219	0.970727297	0.997803387	Bacteria.Actinobacteria.Actinobacteria.Micrococcales	COBLL1
38535	ENSG00000082438	rs28584669	0.254430963	0.295424197	0.907750847	0.456171537	0.167876648	-0.269547078	0.008786541	-0.111578042	0.146022262	0.255576019	0.075536587	0.148854167	0.198677651	0.090707375	0.700690875	0.910444892	Bacteria.Firmicutes.Bacilli.Lactobacillales	COBLL1
38536	ENSG00000082438	rs28584669	0.179342944	0.239572031	0.69064789	0.563258048	0.206426137	-0.2949147	0.031371106	0.066069694	0.152097775	0.24850167	0.078481215	0.113728522	0.1512331	0.065463305	0.961083651	0.919116147	Bacteria.Firmicutes.Clostridia.Clostridiales.Lachnospiraceae..Eubacterium..eligens.group	COBLL1
38537	ENSG00000082438	rs28584669	0.158291177	0.045597815	0.81297073	0.350864951	0.184441595	-0.432590816	-0.01524946	0.10964623	0.12925044	0.212299552	0.064196388	0.116698494	0.093681066	0.01876017	0.99766152	0.921764212	Bacteria.Firmicutes.Clostridia.Clostridiales.Lachnospiraceae.Coprococcus.1	COBLL1
38538	ENSG00000082438	rs28584669	0.529608303	0.991729615	0.874092272	0.504271404	0.22787009	-0.006190791	-0.01063018	-0.071698537	0.360587513	0.594987112	0.066823195	0.106780161	0.839058897	0.759812022	0.99911693	0.98634337	Bacteria.Bacteroidetes.Bacteroidia.Bacteroidales.Bacteroidaceae.Bacteroides	COBLL1
38539	ENSG00000082438	rs28584669	0.142897243	0.085188438	0.511562857	0.86392955	0.195949385	-0.384164619	0.034969419	-0.014131376	0.132151629	0.219827084	0.052985512	0.082138245	0.08829503	0.033218622	0.99994518	0.999865593	Bacteria.Bacteroidetes.Bacteroidia.Bacteroidales.Prevotellaceae	COBLL1
38540	ENSG00000082438	rs28584669	0.111336565	0.087402968	0.388502618	0.940997883	0.235809064	-0.395234259	0.051243168	0.006562354	0.146117999	0.227796636	0.059031286	0.088324594	0.09829013	0.034209838	0.757454954	0.99846464	Bacteria.Firmicutes.Negativicutes.Selenomonadales.Acidaminococcaceae.Phascolarctobacterium	COBLL1
38541	ENSG00000082438	rs28584669	0.17379065	0.072402875	0.761551267	0.39976656	0.211116297	-0.599841422	-0.021205672	0.127354523	0.153542488	0.328534247	0.069594606	0.150266704	0.167015081	0.034159194	0.999513786	0.924732787	Bacteria.Firmicutes.Erysipelotrichia.Erysipelotrichales.Erysipelotrichaceae	COBLL1
38542	ENSG00000082438	rs28584669	0.03566153	0.018865728	0.109438012	0.139266844	0.350954445	-0.624931464	0.131451251	-0.174585969	0.163636988	0.259576601	0.081011686	0.116655782	0.076047321	0.015437876	0.696504714	0.961152204	Bacteria.Bacteroidetes.Bacteroidia.Bacteroidales.Porphyromonadaceae.Odoribacter	COBLL1
38543	ENSG00000082438	rs28584669	0.008698853	0.002756527	9.38E-05	0.001771922	0.324208345	-0.70315544	-0.26958775	0.412302366	0.119887974	0.226047452	0.064799013	0.126532725	0.023897538	0.003240144	0.139964839	0.632715991	Bacteria.Actinobacteria.Actinobacteria	COBLL1
38544	ENSG00000082438	rs28584669	0.104555227	0.301194157	0.370199274	0.818937163	0.24176162	-0.305755149	0.05155898	0.027534611	0.146894316	0.293419144	0.057144192	0.11980592	0.116115519	0.11367177	0.999305535	0.994727898	Bacteria.Proteobacteria.Gammaproteobacteria.Pseudomonadales.Pseudomonadaceae.Pseudomonas	COBLL1
38545	ENSG00000082438	rs28584669	0.07486642	0.082826239	0.256991204	0.542490012	0.311487366	-0.512554755	-0.070164151	0.066704746	0.172103235	0.291016111	0.061362949	0.108953966	0.126054949	0.066536562	0.831737423	0.875529767	Bacteria.Firmicutes.Negativicutes.Selenomonadales.Veillonellaceae	COBLL1
38546	ENSG00000082438	rs28584669	0.796939203	0.964210417	0.311487132	0.100134444	0.047868945	0.014130705	-0.080938622	0.215740538	0.185285741	0.313727958	0.079357252	0.129372178	0.576185117	0.379864258	0.99946547	0.972078348	Bacteria.Firmicutes.Erysipelotrichia.Erysipelotrichales.Erysipelotrichaceae..Clostridium..innocuum.group	COBLL1
38547	ENSG00000082438	rs28584669	0.078971065	0.338110083	0.227075137	0.535110937	0.267227562	-0.255379137	0.085508109	0.075576081	0.149765964	0.264665101	0.070129625	0.121214433	0.105590252	0.119153229	0.909447561	0.885202378	Bacteria.Firmicutes.Clostridia.Clostridiales.Ruminococcaceae.Ruminococcaceae.UCG.005	COBLL1
38548	ENSG00000082438	rs28584669	0.027342569	0.017972684	0.077182937	0.219015368	0.378660128	-0.634262744	-0.086059563	0.128815796	0.167792453	0.261361843	0.047935836	0.103803787	0.076242067	0.018834397	0.932672331	0.965530807	Bacteria.Proteobacteria.Gammaproteobacteria.Enterobacteriales.Enterobacteriaceae	COBLL1
38549	ENSG00000082438	rs28584669	0.355710901	0.994641942	0.164104707	0.676955176	-0.409191745	-0.006574241	0.120202987	-0.076772677	0.439945682	0.975281536	0.085429141	0.183456228	0.839850064	0.75624525	0.876277026	0.847979454	Bacteria.Firmicutes.Clostridia.Clostridiales.Lachnospiraceae	COBLL1
38550	ENSG00000082438	rs28584669	0.883177229	0.870462119	0.243659416	0.10719584	-0.032231145	0.055039995	-0.091296878	0.197884743	0.218497722	0.336210472	0.077606784	0.121166225	0.575042652	0.381772899	0.996423631	0.938343963	Bacteria.Bacteroidetes.Bacteroidia.Bacteroidales.Prevotellaceae.Prevotella.7	COBLL1
38551	ENSG00000082438	rs28584669	0.298243941	0.135101819	0.301892986	0.297685692	0.140531778	-0.321835203	0.070046764	-0.100238626	0.134034394	0.212739925	0.067318694	0.095492852	0.154876394	0.038111967	0.895322073	0.939697157	Bacteria.Proteobacteria.Deltaproteobacteria	COBLL1
38552	ENSG00000082438	rs28584669	0.320607302	0.21812355	0.429163306	0.197158874	0.143222881	-0.275547224	0.042971623	-0.106137433	0.14311691	0.221610005	0.054017071	0.081466583	0.227511044	0.105165371	0.943988959	0.839685109	Bacteria.Proteobacteria.Betaproteobacteria.Burkholderiales.Alcaligenaceae	COBLL1
38553	ENSG00000082438	rs28584669	0.431333713	0.326802225	0.829570932	0.733665709	0.151656424	-0.304928819	-0.016444561	0.04215007	0.191542016	0.308658921	0.076094558	0.123355682	0.471379885	0.198492684	0.999028109	0.997798285	Bacteria.Actinobacteria.Actinobacteria.Micrococcales.Micrococcaceae	COBLL1
38554	ENSG00000082438	rs28584669	0.203692064	0.052581849	0.055703712	0.083851744	0.162979324	-0.400196136	-0.118681499	0.167100723	0.126948228	0.202744352	0.060933471	0.09519891	0.122020718	0.019697413	0.999334555	0.964883497	Bacteria.Firmicutes.Erysipelotrichia.Erysipelotrichales.Erysipelotrichaceae.Erysipelotrichaceae.UCG.003	COBLL1
38555	ENSG00000082438	rs28584669	0.854115501	0.354081795	0.241924181	0.584677133	0.033144521	-0.262542651	-0.088476638	0.075106915	0.179556073	0.281314445	0.074930065	0.136740708	0.449892679	0.196347727	0.963485106	0.974383187	Bacteria.Firmicutes.Bacilli.Lactobacillales.Carnobacteriaceae.Granulicatella	COBLL1
38556	ENSG00000082438	rs28584669	0.110664922	0.222533092	0.31681004	0.741734348	0.373204144	-0.478468	0.083972397	-0.044060632	0.23081125	0.388547613	0.083249464	0.133135761	0.204023517	0.221561236	0.577222059	0.870838114	Bacteria.Firmicutes.Erysipelotrichia.Erysipelotrichales.Erysipelotrichaceae.Holdemanella	COBLL1
38557	ENSG00000082438	rs28584669	0.500539231	0.330663134	0.331243991	0.448618091	0.102531629	-0.257899233	-0.05282095	0.08056349	0.151367394	0.263161544	0.053963987	0.105689749	0.290914054	0.134033976	0.995652601	0.993943049	Bacteria.Firmicutes.Clostridia.Clostridiales.Clostridiaceae.1	COBLL1
38558	ENSG00000082438	rs28584669	0.556214906	0.944037841	0.839605942	0.588701395	0.261315312	-0.046308583	-0.016010876	-0.062106262	0.441794036	0.657199768	0.078794702	0.114296966	0.90140863	0.762894613	0.998912436	0.99093613	Bacteria.Bacteroidetes.Bacteroidia.Bacteroidales	COBLL1
38559	ENSG00000082438	rs28584669	0.894508235	0.5505515	0.097446368	0.18106914	0.021191475	-0.156879423	-0.186988772	0.271806141	0.159197909	0.261459592	0.111221862	0.201076851	0.449764142	0.212224484	0.715064625	0.994989321	Bacteria.Actinobacteria.Coriobacteriia.Coriobacteriales	COBLL1
38560	ENSG00000082438	rs28584669	0.765055468	0.186444273	0.001096685	0.058894892	0.038148553	-0.266525374	-0.221034651	0.231125062	0.127125829	0.199635832	0.064732606	0.120237974	0.302941236	0.049510391	0.170886658	0.90814012	Bacteria.Actinobacteria.Actinobacteria.Bifidobacteriales.Bifidobacteriaceae	COBLL1
38561	ENSG00000082438	rs28584669	0.266110431	0.305513804	0.761182554	0.847109023	0.229614758	-0.443523275	0.029857722	-0.034274695	0.20472664	0.429479381	0.097833517	0.177068417	0.403905913	0.205192936	0.998929462	0.998920199	Bacteria.Firmicutes.Clostridia.Clostridiales.Lachnospiraceae..Eubacterium..ventriosum.group	COBLL1
38562	ENSG00000082438	rs28584669	0.082704857	0.031157106	0.114007153	0.104680687	0.228522524	-0.454956065	0.120834468	-0.179757372	0.129697111	0.206600549	0.075443362	0.109260842	0.069845366	0.010599094	0.954222673	0.856986993	Bacteria.Firmicutes.Clostridia.Clostridiales.Ruminococcaceae.Flavonifractor	COBLL1
38563	ENSG00000082438	rs28584669	0.127998965	0.048295453	0.018201448	0.534829706	0.192148472	-0.40477001	-0.129843378	0.048033511	0.124657812	0.201169239	0.053615569	0.076986457	0.079689708	0.016303696	0.507534062	0.954136043	Bacteria.Proteobacteria.Gammaproteobacteria.Pasteurellales.Pasteurellaceae.Haemophilus	COBLL1
38564	ENSG00000082438	rs28584669	0.03993953	0.031591987	0.127039457	0.214437383	0.438191954	-0.692342658	0.146908964	-0.170405321	0.209081642	0.315237444	0.095064162	0.135941008	0.123985191	0.035625083	0.998768023	0.945020667	Bacteria.Firmicutes.Clostridia.Clostridiales.Ruminococcaceae.Ruminococcaceae.NK4A214.group	COBLL1
38565	ENSG00000082438	rs28584669	0.139694098	0.060589469	0.433255005	0.743748676	0.195794788	-0.398001897	0.047529167	-0.032903706	0.13097091	0.208468881	0.060281585	0.100234456	0.087330852	0.018492337	0.996546716	0.99835739	Bacteria.Firmicutes.Clostridia.Clostridiales.Ruminococcaceae.Ruminococcaceae.UCG.002	COBLL1
38566	ENSG00000082438	rs28584669	0.354689841	0.175885043	0.573691898	0.471347443	0.140526285	-0.310878135	-0.039744823	0.10413432	0.150765531	0.227214506	0.070290101	0.143741785	0.20463725	0.068049088	0.998173674	0.991886968	Bacteria.Firmicutes.Bacilli.Bacillales	COBLL1
38567	ENSG00000082438	rs28584669	0.780754503	0.666618628	0.615764054	0.454540393	-0.226434587	0.536962965	0.067979589	-0.151346774	0.810214943	1.240860738	0.134812908	0.201176504	0.999415694	0.874605222	0.990344402	0.945584009	Bacteria.Firmicutes	COBLL1
38568	ENSG00000082438	rs28584669	0.5251964	0.368656118	0.74703396	0.628492756	0.129544165	-0.275121043	-0.0262669	0.058332774	0.20280902	0.30393658	0.081094384	0.119996826	0.469490207	0.205990222	0.997152221	0.990360691	Bacteria.Firmicutes.Clostridia.Clostridiales.Family.XI	COBLL1
38569	ENSG00000082438	rs28584669	0.171581643	0.076485771	0.993702888	0.8730271	0.182627448	-0.396297339	-0.000598203	0.01922364	0.132131637	0.220207236	0.075508826	0.119820691	0.104507362	0.025177196	0.99888113	0.999513539	Bacteria.Firmicutes.Clostridia.Clostridiales.Lachnospiraceae.Dorea	COBLL1
38570	ENSG00000082438	rs28584669	0.473182522	0.042252238	0.595828458	0.334832792	0.124561032	-0.566531265	-0.036265206	-0.097656026	0.172654406	0.273526039	0.068040651	0.100518021	0.345390826	0.036892953	0.905940355	0.926870238	Bacteria.Firmicutes.Clostridia.Clostridiales.Lachnospiraceae.Lachnospiraceae.UCG.010	COBLL1
38571	ENSG00000082438	rs28584669	0.35412742	0.458058553	0.666779418	0.117969676	0.139296887	-0.18005595	-0.027580601	0.162323272	0.149270855	0.241222931	0.063768429	0.102475559	0.202126958	0.141696227	0.998970432	0.998994847	Bacteria.Firmicutes.Erysipelotrichia.Erysipelotrichales.Erysipelotrichaceae.Erysipelatoclostridium	COBLL1
38572	ENSG00000082438	rs28584669	0.515960208	0.390002963	0.615359303	0.696163731	0.117895243	-0.285731139	-0.037425005	0.055200967	0.180516236	0.330206564	0.074133784	0.140741917	0.344349243	0.227474425	0.998201428	0.99782309	Bacteria.Firmicutes.Bacilli.Bacillales.Staphylococcaceae.Staphylococcus	COBLL1
38573	ENSG00000082438	rs28584669	0.017134616	0.211017589	0.043580657	0.613505984	0.425045779	-0.456760502	0.154787962	-0.071910507	0.173798088	0.361634913	0.075226728	0.141699666	0.070737197	0.163977339	0.939365139	0.948324914	Bacteria.Firmicutes.Clostridia.Clostridiales.Ruminococcaceae.Ruminiclostridium.6	COBLL1
38574	ENSG00000082438	rs28584669	0.066263163	0.044238981	0.160368636	0.315155369	0.260990386	-0.48976111	0.097577583	-0.109058504	0.139748637	0.238789771	0.068725682	0.10774772	0.075240126	0.014969753	0.999989953	0.995249858	Bacteria.Firmicutes.Clostridia.Clostridiales.Christensenellaceae	COBLL1
38575	ENSG00000082438	rs28584669	0.039125284	0.011191454	0.075358421	0.04764671	0.297520743	-0.617787549	0.183176436	-0.301904069	0.14135739	0.236696813	0.101383984	0.149596789	0.061083599	0.00895475	0.699439699	0.658420497	Bacteria.Firmicutes.Clostridia.Clostridiales.Ruminococcaceae.Butyricicoccus	COBLL1
38576	ENSG00000082438	rs28584669	0.000465438	0.000386145	9.16E-05	0.00070568	0.514905526	-1.004458091	-0.336929127	0.537690262	0.139776864	0.268501821	0.080850969	0.151270767	0.005749264	0.00124861	0.334613039	0.860268128	Bacteria.Actinobacteria	COBLL1
38577	ENSG00000082438	rs28584669	0.225517658	0.074834111	0.142293661	0.512097946	0.157958554	-0.376137129	-0.07162083	0.059547184	0.129111297	0.20779992	0.048228161	0.090340466	0.13469584	0.02340628	0.651328109	0.8806471	Bacteria.Fusobacteria.Fusobacteriia.Fusobacteriales.Fusobacteriaceae.Fusobacterium	COBLL1
38578	ENSG00000082438	rs28584669	0.040903045	0.018254544	0.002514799	0.147145479	0.258888256	-0.477590883	-0.174165707	0.154596531	0.124142759	0.197303329	0.05543688	0.105388154	0.043333743	0.009661482	0.151201378	0.807179797	Bacteria.Firmicutes.Negativicutes.Selenomonadales.Veillonellaceae.Veillonella	COBLL1
38579	ENSG00000082438	rs28584669	0.488106051	0.54423065	0.485612811	0.23484526	0.114781857	-0.166831103	0.044367508	-0.130628446	0.164624917	0.27368045	0.063269252	0.108954922	0.395441306	0.207421548	0.955792886	0.861354115	Bacteria.Proteobacteria.Betaproteobacteria	COBLL1
38580	ENSG00000082438	rs28584669	0.012327854	0.028797007	0.022340167	0.175081191	0.405784825	-0.61365803	0.156507374	-0.152809322	0.157690635	0.27454931	0.066895239	0.111474567	0.04588491	0.026344518	0.974916192	0.944015052	Bacteria.Firmicutes.Clostridia.Clostridiales.Ruminococcaceae.Ruminococcus.1	COBLL1
38581	ENSG00000082438	rs28584669	0.187434853	0.132744399	0.47162059	0.465831033	0.347567559	-0.673937381	-0.061070417	0.107895807	0.260932493	0.442748704	0.084350696	0.147090574	0.484634921	0.20717813	0.996108676	0.996850396	Bacteria.Firmicutes.Clostridia.Clostridiales.Lachnospiraceae..Ruminococcus..gnavus.group	COBLL1
38582	ENSG00000082438	rs28584669	0.03160663	0.105229365	0.097855811	0.411518482	0.432564973	-0.565460902	0.129129349	-0.097717191	0.196973022	0.344254699	0.076902631	0.118235189	0.1338739	0.112429644	0.984987993	0.971423926	Bacteria.Proteobacteria.Deltaproteobacteria.Desulfovibrionales.Desulfovibrionaceae.Desulfovibrio	COBLL1
38583	ENSG00000082438	rs28584669	0.029077175	0.012380704	0.093959928	0.101314627	0.425312121	-0.703603496	0.160216295	-0.220074088	0.190628687	0.273598522	0.094280203	0.132438537	0.081602653	0.016505186	0.950146129	0.992258538	Bacteria.Firmicutes.Clostridia.Clostridiales.Ruminococcaceae.Ruminiclostridium.9	COBLL1
38584	ENSG00000082438	rs28584669	0.430836118	0.115792807	0.204684828	0.962248253	0.111741325	-0.402170999	0.07119683	-0.004664125	0.140976214	0.252358516	0.05558012	0.098166292	0.260786237	0.04748803	0.819493769	0.944255864	Bacteria.Firmicutes.Clostridia.Clostridiales.Lachnospiraceae.Roseburia	COBLL1
38585	ENSG00000082438	rs28584669	0.374907444	0.168617283	0.147654446	0.173240145	0.121051787	-0.300712793	0.089796307	-0.126582876	0.135500837	0.216040504	0.061292236	0.091942862	0.209593195	0.05683015	0.997528932	0.993985312	Bacteria.Bacteroidetes.Bacteroidia.Bacteroidales.Rikenellaceae.Alistipes	COBLL1
38586	ENSG00000082438	rs28584669	0.300155039	0.288684775	0.007875732	0.000691804	-0.185027581	0.284618429	-0.186495693	0.357243302	0.177178021	0.26609196	0.068042534	0.100329035	0.315870667	0.158210704	0.999814869	0.870757981	Bacteria.Actinobacteria.Actinobacteria.Corynebacteriales.Corynebacteriaceae	COBLL1
38587	ENSG00000082438	rs28584669	0.18262824	0.083747877	0.883752705	0.576026901	0.175506401	-0.367122744	0.009356018	-0.052605577	0.130306682	0.209081598	0.063741557	0.093605995	0.104934915	0.024068657	0.998880039	0.97644667	Bacteria.Proteobacteria.Deltaproteobacteria.Desulfovibrionales.Desulfovibrionaceae.Bilophila	COBLL1
38588	ENSG00000082438	rs28584669	0.067287972	0.806532206	0.210816244	0.540691623	0.297092392	-0.089728795	0.09476975	0.088102071	0.15969449	0.364917733	0.074999377	0.14326328	0.144445999	0.341302951	0.812320889	0.908416907	Bacteria.Firmicutes.Clostridia.Clostridiales.Lachnospiraceae..Eubacterium..xylanophilum.group	COBLL1
38589	ENSG00000082438	rs28584669	0.115746606	0.066673287	0.413830104	0.583067482	0.27652644	-0.488834941	0.059224951	-0.06392525	0.173495316	0.262154668	0.072017794	0.115885107	0.136802183	0.037234377	0.835808853	0.932490779	Bacteria.Firmicutes.Clostridia.Clostridiales.Ruminococcaceae.Ruminococcus.2	COBLL1
38590	ENSG00000082438	rs28584669	0.490984385	0.373616489	0.201828077	0.124179073	-0.237069152	0.610738573	0.092881075	-0.205641925	0.342283893	0.681781871	0.072045424	0.132049298	0.84237297	0.595951302	0.956359196	0.894573344	Bacteria.Firmicutes.Clostridia.Clostridiales.Ruminococcaceae	COBLL1
38591	ENSG00000082438	rs28584669	0.29730083	0.141979607	0.988032083	0.849336206	0.181424712	-0.423823436	0.001432735	-0.027476441	0.172696427	0.285166606	0.095153734	0.144072509	0.283992256	0.079602172	0.999550585	0.981358869	Bacteria.Firmicutes.Clostridia.Clostridiales.Lachnospiraceae.Lachnospiraceae.ND3007.group	COBLL1
38592	ENSG00000082438	rs28584669	0.151473643	0.034830394	0.873069973	0.234413547	0.19342122	-0.465256162	0.007862228	-0.095583676	0.13328786	0.215915503	0.04902186	0.079650378	0.114224169	0.014798453	0.809263091	0.821578471	Bacteria.Proteobacteria.Betaproteobacteria.Burkholderiales.Alcaligenaceae.Sutterella	COBLL1
38593	ENSG00000082438	rs28584669	0.793695996	0.332450276	0.068783235	0.351799128	0.038993105	-0.252317042	-0.100664847	0.089346732	0.14850269	0.258425695	0.054411901	0.095279206	0.392778574	0.130906504	0.897835197	0.997412515	Bacteria.Proteobacteria.Gammaproteobacteria.Enterobacteriales.Enterobacteriaceae.Citrobacter	COBLL1
38594	ENSG00000082438	rs28584669	0.284570463	0.153910675	0.388114993	0.405906534	0.145571441	-0.318738667	-0.06001004	0.089017325	0.134928877	0.220973712	0.0690738	0.106419676	0.163528628	0.038200436	0.680317071	0.869357444	Bacteria.Firmicutes.Clostridia.Clostridiales.Peptostreptococcaceae	COBLL1
38595	ENSG00000082438	rs28584669	0.832972675	0.722133656	0.425067356	0.251651834	0.04630043	-0.111352433	-0.064060117	0.135816062	0.218680105	0.311797775	0.079812393	0.117438688	0.653855334	0.425476332	0.999437234	0.98110946	Bacteria.Proteobacteria.Betaproteobacteria.Neisseriales.Neisseriaceae	COBLL1
38596	ENSG00000082438	rs28584669	0.268991801	0.122760338	0.315562384	0.314354402	0.147806416	-0.330486692	0.0665487	-0.095736472	0.132589132	0.211400783	0.065804593	0.094428177	0.128483765	0.034509904	0.972085394	0.950708623	Bacteria.Proteobacteria.Deltaproteobacteria.Desulfovibrionales.Desulfovibrionaceae	COBLL1
38597	ENSG00000082438	rs28584669	0.223336459	0.245713882	0.720502027	0.938275706	0.222672634	-0.350523356	0.04263464	0.012294604	0.18114268	0.299275673	0.118653343	0.158164744	0.217921858	0.111932099	0.880649234	0.994506574	Bacteria.Firmicutes.Clostridia.Clostridiales.Family.XIII	COBLL1
38598	ENSG00000082438	rs28584669	0.833416032	0.976432196	0.610059869	0.32545313	0.056034749	0.013308804	0.031268821	-0.09282256	0.265371098	0.44879744	0.061020512	0.093694454	0.800639965	0.597809272	0.999785669	0.999420701	Bacteria.Firmicutes.Clostridia.Clostridiales.Ruminococcaceae.Faecalibacterium	COBLL1
38599	ENSG00000082438	rs28584669	0.353929631	0.289533167	0.628531096	0.264519233	0.147673114	-0.25203685	0.029675538	-0.10192063	0.158181392	0.23604967	0.061052621	0.09056846	0.280713189	0.141675802	0.970184809	0.838661418	Bacteria.Proteobacteria.Betaproteobacteria.Burkholderiales	COBLL1
38600	ENSG00000082515	rs286621	0.609866569	0.656083673	0.950629329	0.791618599	0.21768414	-0.128406925	0.011500277	0.034566402	0.424576307	0.287035975	0.185033587	0.130300298	0.385180559	0.283587811	0.988396389	0.958055178	Bacteria.Firmicutes.Bacilli.Lactobacillales.Carnobacteriaceae	MRPL22
38601	ENSG00000082515	rs286621	0.211169156	0.084686345	0.183575448	0.084207267	0.335469539	-0.332282634	0.136342534	-0.128437997	0.265693433	0.189826095	0.10145122	0.073258303	0.125348197	0.032055191	0.99894297	0.998882343	Bacteria.Verrucomicrobia.Verrucomicrobiae.Verrucomicrobiales.Verrucomicrobiaceae.Akkermansia	MRPL22
38602	ENSG00000082515	rs286621	0.392995984	0.322520622	0.365877331	0.766699585	0.223129937	-0.176426935	-0.141580711	0.031164328	0.259505111	0.177000094	0.155499418	0.104606146	0.173107239	0.077252335	0.997048205	0.999513539	Bacteria.Firmicutes.Clostridia.Clostridiales.Lachnospiraceae.Dorea	MRPL22
38603	ENSG00000082515	rs286621	0.308644708	0.228965813	0.30451671	0.379130631	0.275780098	-0.229311234	-0.149172374	0.090307658	0.268795647	0.188844625	0.144149026	0.101991112	0.203144435	0.083458233	0.997851323	0.972185763	Bacteria.Firmicutes.Clostridia.Clostridiales.Lachnospiraceae.Fusicatenibacter	MRPL22
38604	ENSG00000082515	rs286621	0.276346742	0.287335778	0.408871821	0.662856829	0.398429833	-0.255751538	-0.124486745	0.041218059	0.362985083	0.238430193	0.149772033	0.094117182	0.197535256	0.113133238	0.999507593	0.935584968	Bacteria.Firmicutes.Clostridia.Clostridiales.Lachnospiraceae.Lachnoclostridium	MRPL22
38605	ENSG00000082515	rs286621	0.282437987	0.287275155	0.618705866	0.827774579	0.317863613	-0.202529669	-0.061186701	-0.018385084	0.293311482	0.188788942	0.122362138	0.084172444	0.202885915	0.094836763	0.937946928	0.932414004	Bacteria.Firmicutes.Clostridia.Clostridiales.Lachnospiraceae.Roseburia	MRPL22
38606	ENSG00000082515	rs286621	0.440671284	0.2227434	0.558761001	0.34475149	0.751807544	-0.739604446	-0.108793363	0.10714331	0.969144354	0.60088389	0.185127485	0.112588016	0.902918225	0.511158325	0.998947111	0.981145089	Bacteria.Bacteroidetes	MRPL22
38607	ENSG00000082515	rs286621	0.217892589	0.090011514	0.190698036	0.090780428	0.330486637	-0.325571762	0.134140667	-0.125493102	0.265660361	0.189221447	0.101460148	0.073114399	0.125763667	0.033992594	0.998409995	0.996467843	Bacteria.Verrucomicrobia	MRPL22
38608	ENSG00000082515	rs286621	0.274659152	0.284688219	0.319834782	0.348433847	1.936369137	-1.331948155	-0.294743765	0.195108067	1.757861444	1.234875452	0.294052341	0.206605108	0.999415694	0.779567268	0.990344402	0.933994762	Bacteria.Firmicutes	MRPL22
38609	ENSG00000082515	rs286621	0.446825772	0.393823943	0.822585089	0.950458411	0.225678169	-0.175976858	-0.035872631	0.006730881	0.294891603	0.205025512	0.159352208	0.107922333	0.275352019	0.11350814	0.999513786	0.977690615	Bacteria.Firmicutes.Erysipelotrichia.Erysipelotrichales.Erysipelotrichaceae	MRPL22
38610	ENSG00000082515	rs286621	0.680613441	0.292053527	0.921983192	0.658333978	0.178303424	-0.321411911	-0.022823317	-0.068448806	0.431252029	0.302614377	0.232153894	0.154086316	0.597904585	0.228418844	0.969660479	0.984558538	Bacteria.Firmicutes.Clostridia.Clostridiales.Ruminococcaceae.Anaerotruncus	MRPL22
38611	ENSG00000082515	rs286621	0.015036821	0.056056139	0.005776563	0.01890596	-2.066839432	1.024475482	0.572166712	-0.306509419	0.827806135	0.526764017	0.200540846	0.127359109	0.30261906	0.366308666	0.64844998	0.99665811	Bacteria.Proteobacteria	MRPL22
38612	ENSG00000082515	rs286621	0.586197276	0.619752915	0.912613416	0.845810127	0.231690915	-0.142360801	0.020217394	0.024879514	0.423536795	0.285548876	0.183520471	0.127434808	0.373790406	0.288655312	0.963485106	0.98063036	Bacteria.Firmicutes.Bacilli.Lactobacillales.Carnobacteriaceae.Granulicatella	MRPL22
38613	ENSG00000082515	rs286621	0.600527624	0.391711476	0.992514987	0.781680373	0.213140085	-0.260719571	-0.001948138	-0.041830845	0.405071471	0.302396446	0.206878689	0.150328431	0.460003545	0.18724644	0.999274386	0.998648852	Bacteria.Firmicutes.Clostridia.Clostridiales.Ruminococcaceae.Ruminococcaceae.UCG.013	MRPL22
38614	ENSG00000082515	rs286621	0.363320036	0.17830754	0.782694378	0.453709223	0.23616601	-0.246697899	0.03143481	-0.057901368	0.257995309	0.181331983	0.113509097	0.07682272	0.179988741	0.053885479	0.738648074	0.957040409	Bacteria.Firmicutes.Negativicutes.Selenomonadales.Acidaminococcaceae	MRPL22
38615	ENSG00000082515	rs286621	0.360893214	0.092726028	0.8711654	0.241967488	0.233925308	-0.310470586	-0.022868572	0.127275864	0.254250672	0.181996482	0.140461597	0.107798799	0.239187942	0.042364561	0.766131472	0.880307361	Bacteria.Actinobacteria.Actinobacteria	MRPL22
38616	ENSG00000082515	rs286621	0.259230105	0.748576998	0.037837764	0.168318779	-0.436123001	0.080905063	0.245910757	-0.105157121	0.383232611	0.251368319	0.116038017	0.075494099	0.341124034	0.33453863	0.669305047	0.995251343	Bacteria.Proteobacteria.Gammaproteobacteria	MRPL22
38617	ENSG00000082515	rs286621	0.065072012	0.074253211	0.09044183	0.126425323	1.154179596	-0.818705737	-0.296843997	0.195216328	0.615219091	0.451373716	0.172760875	0.126115832	0.314820987	0.173634789	0.726849035	0.890273479	Bacteria.Firmicutes.Clostridia.Clostridiales.Lachnospiraceae..Eubacterium..rectale.group	MRPL22
38618	ENSG00000082515	rs286621	0.411007915	0.276160632	0.621203085	0.168799988	0.2158515	-0.189160891	-0.07044607	0.136612159	0.260888163	0.172265557	0.141890119	0.098188729	0.198525154	0.067481313	0.779173816	0.939271375	Bacteria.Actinobacteria.Actinobacteria.Bifidobacteriales.Bifidobacteriaceae	MRPL22
38619	ENSG00000082515	rs286621	0.186705345	0.15450435	0.27945552	0.286420194	0.627956032	-0.476972547	0.194952777	-0.129644467	0.470641252	0.331157675	0.178772709	0.120632622	0.375626155	0.151714595	0.996483139	0.865911567	Bacteria.Bacteroidetes.Bacteroidia.Bacteroidales.Porphyromonadaceae.Butyricimonas	MRPL22
38620	ENSG00000082515	rs286621	0.503218876	0.424522246	0.600723759	0.320230739	0.17245882	-0.13986768	-0.057214061	0.072889882	0.256206748	0.174054919	0.10879368	0.072778868	0.195661918	0.118751616	0.99994518	0.999865593	Bacteria.Bacteroidetes.Bacteroidia.Bacteroidales.Prevotellaceae	MRPL22
38621	ENSG00000082515	rs286621	0.982314601	0.698162777	0.375659233	0.594771612	0.007347224	-0.087763831	0.123852532	-0.05528731	0.330192432	0.225326279	0.13885564	0.103431785	0.515978275	0.245432063	0.704134443	0.982679299	Bacteria.Firmicutes.Bacilli	MRPL22
38622	ENSG00000082515	rs286621	0.506850544	0.776512468	0.869446753	0.345947422	0.171909505	-0.053813996	0.017950692	0.084784238	0.257585161	0.188800113	0.108790759	0.089315386	0.251879561	0.20704495	0.998173674	0.991886968	Bacteria.Firmicutes.Bacilli.Bacillales	MRPL22
38623	ENSG00000082515	rs286621	0.518381207	0.339972479	0.750241294	0.872596548	0.173154749	-0.174875598	0.056688591	-0.019043025	0.266668525	0.181939412	0.177344337	0.118290283	0.262965809	0.091574504	0.73639078	0.923117531	Bacteria.Firmicutes.Bacilli.Lactobacillales.Streptococcaceae.Streptococcus	MRPL22
38624	ENSG00000082515	rs286621	0.276702435	0.171133571	0.134737021	0.437035761	0.279662399	-0.241290976	-0.173230932	0.062367256	0.254973793	0.174389739	0.114400491	0.079757834	0.133972542	0.0417116	0.996546716	0.994860843	Bacteria.Firmicutes.Clostridia.Clostridiales.Ruminococcaceae.Ruminococcaceae.UCG.002	MRPL22
38625	ENSG00000082515	rs286621	0.600679229	0.407084481	0.719457358	0.841327185	0.150293299	-0.160852673	0.064631686	-0.024010501	0.285750691	0.19278424	0.179171841	0.119463207	0.280113676	0.098004241	0.734117565	0.955303348	Bacteria.Firmicutes.Bacilli.Lactobacillales.Streptococcaceae	MRPL22
38626	ENSG00000082515	rs286621	0.142608203	0.200882067	0.174173438	0.25346166	2.130793804	-1.392619326	-0.343355526	0.214241267	1.43598749	1.0779251	0.249943867	0.185967284	0.987348183	0.606428919	0.996576058	0.785567847	Bacteria.Firmicutes.Clostridia.Clostridiales	MRPL22
38627	ENSG00000082515	rs286621	0.520888261	0.287376995	0.655225005	0.936472155	0.169151864	-0.192935194	-0.063746432	0.007606832	0.262077569	0.179883741	0.142116443	0.095074623	0.249723803	0.060571438	0.999989953	0.998685317	Bacteria.Firmicutes.Clostridia.Clostridiales.Christensenellaceae	MRPL22
38628	ENSG00000082515	rs286621	0.447475768	0.324425315	0.709954254	0.693820777	0.306159204	-0.247366729	0.052564008	-0.034082023	0.400630723	0.249156489	0.140723882	0.086195698	0.282707286	0.124033943	0.99830237	0.997282036	Bacteria.Firmicutes.Clostridia.Clostridiales.Clostridiaceae.1.Clostridium.sensu.stricto.1	MRPL22
38629	ENSG00000082515	rs286621	0.587211812	0.350104022	0.766133146	0.837728118	0.147797569	-0.168495164	-0.047818827	-0.021830708	0.270912888	0.179047586	0.160107962	0.106175105	0.254027171	0.070432947	0.855183856	0.999116829	Bacteria.Firmicutes.Clostridia.Clostridiales.Ruminococcaceaencultured	MRPL22
38630	ENSG00000082515	rs286621	0.622972514	0.256753814	0.726871898	0.667224561	0.144484471	-0.223080946	-0.072088549	-0.056424449	0.292500776	0.194999982	0.205510313	0.130643535	0.328689376	0.091497612	0.834185453	0.834548375	Bacteria.Firmicutes.Clostridia.Clostridiales.Ruminococcaceae.Butyricicoccus	MRPL22
38631	ENSG00000082515	rs286621	0.245452138	0.204514592	0.133497535	0.578346753	0.302541394	-0.222303933	0.1424452	-0.038193161	0.258164192	0.173476497	0.093765547	0.068376918	0.141817549	0.048990251	0.659048821	0.87724048	Bacteria.Fusobacteria.Fusobacteriia.Fusobacteriales	MRPL22
38632	ENSG00000082515	rs286621	0.269295117	0.201449199	0.418629703	0.409280251	0.4081185	-0.335894841	0.109544186	-0.077641623	0.366335167	0.26032327	0.134591896	0.093493802	0.321527388	0.155402676	0.999586829	0.996426659	Bacteria.Firmicutes.Negativicutes.Selenomonadales.Veillonellaceae.Megasphaera	MRPL22
38633	ENSG00000082515	rs286621	0.446900969	0.395372875	0.767411032	0.998668203	0.210179099	-0.163528023	-0.037299558	0.000140425	0.274684758	0.191150426	0.125594299	0.08381089	0.234898221	0.109494373	0.997466038	0.999410756	Bacteria.Bacteroidetes.Bacteroidia.Bacteroidales.Rikenellaceae	MRPL22
38634	ENSG00000082515	rs286621	0.412539535	0.280286728	0.31019774	0.327410277	0.212054924	-0.188554226	-0.14622637	0.094126445	0.257144655	0.173207001	0.142984876	0.095398581	0.171641176	0.076815638	0.956354694	0.921764212	Bacteria.Firmicutes.Clostridia.Clostridiales.Lachnospiraceae.Coprococcus.1	MRPL22
38635	ENSG00000082515	rs286621	0.330562233	0.201688658	0.436935973	0.926141246	0.254773597	-0.224448808	0.104390126	-0.007735856	0.2599175	0.174044588	0.133469237	0.083131499	0.144286512	0.049404117	0.829182624	0.991310041	Bacteria.Proteobacteria.Gammaproteobacteria.Pasteurellales.Pasteurellaceae.Haemophilus	MRPL22
38636	ENSG00000082515	rs286621	0.462571591	0.440705102	0.856203804	0.976248499	0.218742818	-0.162355542	-0.029148926	-0.003303038	0.296027925	0.209305765	0.160230161	0.110522833	0.302966653	0.147457819	0.993501001	0.958691473	Bacteria.Firmicutes.Erysipelotrichia.Erysipelotrichales	MRPL22
38637	ENSG00000082515	rs286621	0.155971157	0.105212797	0.225596904	0.201165911	0.727380407	-0.541472312	0.212864432	-0.146995431	0.506838107	0.329634345	0.174020017	0.11385106	0.384642585	0.148964974	0.998986731	0.998377846	Bacteria.Firmicutes.Clostridia.Clostridiales.Family.XI.Anaerococcus	MRPL22
38638	ENSG00000082515	rs286621	0.511520459	0.380208888	0.25859612	0.188568719	0.168726812	-0.152781511	-0.170568431	0.129794269	0.255628378	0.172940623	0.149681586	0.097695469	0.221109751	0.094090943	0.999334555	0.984995763	Bacteria.Firmicutes.Erysipelotrichia.Erysipelotrichales.Erysipelotrichaceae.Erysipelotrichaceae.UCG.003	MRPL22
38639	ENSG00000082515	rs286621	0.333403688	0.19819349	0.427065761	0.913820425	0.251285746	-0.224878237	0.108463598	-0.009227669	0.257881135	0.173010856	0.135722424	0.084940789	0.149318178	0.047515673	0.807811874	0.937217323	Bacteria.Proteobacteria.Gammaproteobacteria.Pasteurellales.Pasteurellaceae	MRPL22
38640	ENSG00000082515	rs286621	0.462230508	0.352924769	0.883425336	0.9005518	0.210695481	-0.187533523	0.019813187	-0.011296339	0.284919249	0.200456582	0.134603286	0.090049408	0.302611876	0.124340077	0.941113494	0.940107816	Bacteria.Firmicutes.Clostridia.Clostridiales.Ruminococcaceae.Ruminococcus.2	MRPL22
38641	ENSG00000082515	rs286621	0.655373552	0.202876819	0.553279392	0.673863675	0.128522226	-0.262336843	-0.069204556	-0.034804947	0.286659993	0.203967142	0.116134274	0.08233302	0.420412322	0.099522254	0.975125615	0.984760276	Bacteria.Firmicutes.Clostridia.Clostridiales.Ruminococcaceae.Ruminococcus.1	MRPL22
38642	ENSG00000082515	rs286621	0.733886894	0.670989067	0.935468895	0.757035354	0.177500641	-0.12973724	-0.019643876	0.044686206	0.519919579	0.304050417	0.241695186	0.143841129	0.484292748	0.279860273	0.998330087	0.999834196	Bacteria.Actinobacteria.Coriobacteriia.Coriobacteriales.Coriobacteriaceae.Collinsella	MRPL22
38643	ENSG00000082515	rs286621	0.203523889	0.116201744	0.20491251	0.176482612	0.366030776	-0.336327394	0.147675777	-0.117639538	0.285002178	0.211283578	0.115342443	0.086100933	0.165688053	0.057012829	0.999305535	0.989974535	Bacteria.Proteobacteria.Gammaproteobacteria.Pseudomonadales.Pseudomonadaceae.Pseudomonas	MRPL22
38644	ENSG00000082515	rs286621	0.468587615	0.317746907	0.921667477	0.982196651	0.1886405	-0.175486505	-0.016256285	-0.002285792	0.25877013	0.174315419	0.164686804	0.10204535	0.210316934	0.065380622	0.998239218	0.997800535	Bacteria.Firmicutes.Clostridia.Clostridiales.Ruminococcaceae.Flavonifractor	MRPL22
38645	ENSG00000082515	rs286621	0.280388302	0.195922648	0.341603423	0.343354178	0.306604719	-0.268917106	-0.140499963	0.095041941	0.281708884	0.205832727	0.146673256	0.099580919	0.221407456	0.076769358	0.99786128	0.999462671	Bacteria.Firmicutes.Clostridia.Clostridiales.Lachnospiraceae.Anaerostipes	MRPL22
38646	ENSG00000082515	rs286621	0.299759847	0.175432925	0.420241873	0.291677755	0.667275564	-0.650666789	-0.189133595	0.185734164	0.638440695	0.47505459	0.233190793	0.174734363	0.681621594	0.309266443	0.99967607	0.999141757	Bacteria.Firmicutes.Negativicutes.Selenomonadales	MRPL22
38647	ENSG00000082515	rs286621	0.498651929	0.423387491	0.843713703	0.877041865	0.239567001	-0.201167168	0.030607341	-0.015920414	0.352114377	0.249722343	0.154642717	0.102499697	0.44981096	0.225560129	0.999469974	0.997826072	Bacteria.Bacteroidetes.Bacteroidia.Bacteroidales.Porphyromonadaceae.Barnesiella	MRPL22
38648	ENSG00000082515	rs286621	0.456660872	0.304360208	0.343400773	0.335565552	0.193135408	-0.179117927	-0.136573688	0.09615211	0.257939641	0.173029712	0.143110037	0.099121266	0.221221436	0.06459877	0.672121843	0.869357444	Bacteria.Firmicutes.Clostridia.Clostridiales.Peptostreptococcaceae	MRPL22
38649	ENSG00000082515	rs286621	0.313166127	0.224740664	0.30738477	0.458462788	0.270450568	-0.217927497	-0.119068907	0.060363617	0.266095409	0.177826841	0.11574909	0.080942866	0.1431893	0.070078598	0.996033175	0.955825293	Bacteria.Firmicutes.Clostridia.Clostridiales.Lachnospiraceae.Lachnospiraceae.NK4A136.group	MRPL22
38650	ENSG00000082515	rs286621	0.295805961	0.186714472	0.443179085	0.385597045	0.338532378	-0.279267324	0.095221005	-0.068861382	0.321241663	0.209310008	0.123427274	0.078840417	0.222033792	0.098336342	0.865701815	0.779830004	Bacteria.Firmicutes.Clostridia.Clostridiales.Lachnospiraceae.Tyzzerella	MRPL22
38651	ENSG00000082515	rs286621	0.481890814	0.174308225	0.804466698	0.336417932	0.201013421	-0.261416715	0.033689655	-0.089848888	0.28421172	0.190357338	0.135534894	0.092788081	0.328416256	0.084087332	0.918487295	0.980195651	Bacteria.Firmicutes.Clostridia.Clostridiales.Ruminococcaceae..Eubacterium..coprostanoligenes.group	MRPL22
38652	ENSG00000082515	rs286621	0.8480133	0.765671711	0.044842116	0.107640903	-0.053520145	-0.057193912	0.20624353	-0.1079873	0.278159413	0.191109125	0.1008508	0.066206825	0.451797244	0.254883074	0.998302481	0.99762474	Bacteria.Proteobacteria.Gammaproteobacteria.Enterobacteriales.Enterobacteriaceae.Escherichia.Shigella	MRPL22
38653	ENSG00000082515	rs286621	0.849978732	0.362136947	0.369253863	0.901813834	0.057581001	-0.202160433	-0.108283388	0.01048578	0.303234652	0.220299345	0.119775097	0.084668087	0.52489986	0.207995556	0.828610161	0.928631588	Bacteria.Firmicutes.Clostridia.Clostridiales.Ruminococcaceae.Ruminococcaceae.UCG.014	MRPL22
38654	ENSG00000082515	rs286621	0.247049069	0.160216963	0.168020322	0.134992958	0.320711006	-0.254506479	-0.197474937	0.137183395	0.274604989	0.179187579	0.141669769	0.090655427	0.145752069	0.05240149	0.881561814	0.806118496	Bacteria.Firmicutes.Clostridia.Clostridiales.Lachnospiraceaencultured	MRPL22
38655	ENSG00000082515	rs286621	0.709709018	0.477500874	0.470942776	0.571666099	0.105850329	-0.132493647	-0.089738207	0.049078602	0.283130515	0.185462206	0.123756689	0.086339277	0.308211482	0.129870855	0.816638963	0.994491973	Bacteria.Firmicutes.Clostridia.Clostridiales.Peptostreptococcaceae.Intestinibacter	MRPL22
38656	ENSG00000082515	rs286621	0.932748186	0.994523646	0.378752051	0.195768658	-0.033074768	0.001623252	-0.230668718	0.204516027	0.390445912	0.235605822	0.260303202	0.156484687	0.47429124	0.329553707	0.911325283	0.989731238	Bacteria.Actinobacteria.Coriobacteriia.Coriobacteriales.Coriobacteriaceae	MRPL22
38657	ENSG00000082515	rs286621	0.146552804	0.185092501	0.196503902	0.276447901	1.238866207	-0.823328807	-0.227276291	0.139423793	0.843275054	0.614781593	0.174189373	0.127047501	0.688835056	0.452777084	0.956359196	0.930754062	Bacteria.Firmicutes.Clostridia.Clostridiales.Ruminococcaceae	MRPL22
38658	ENSG00000082515	rs286621	0.764105365	0.616396877	0.522103586	0.532374566	0.091034633	-0.105513071	0.11977515	-0.081039205	0.302103021	0.209623359	0.186119157	0.129107595	0.396479433	0.160249877	0.622916845	0.910444892	Bacteria.Firmicutes.Bacilli.Lactobacillales	MRPL22
38659	ENSG00000082515	rs286621	0.4536845	0.268902146	0.881890194	0.71776952	0.192544063	-0.192325597	0.020881307	0.035276095	0.255450706	0.172492271	0.140002185	0.097180993	0.200605151	0.077058486	0.770395648	0.986229865	Bacteria.Firmicutes.Negativicutes.Selenomonadales.Veillonellaceae.Veillonella	MRPL22
38660	ENSG00000082515	rs286621	0.823472117	0.423472996	0.350591629	0.758694374	0.065826744	-0.165999552	-0.129680499	0.029480465	0.293908085	0.20610461	0.137942526	0.095569183	0.464216766	0.153706002	0.901579498	0.988567829	Bacteria.Firmicutes.Clostridia.Clostridiales.Ruminococcaceae.Ruminococcaceae.UCG.003	MRPL22
38661	ENSG00000082515	rs286621	0.708515737	0.923638386	0.176867612	0.241210426	-0.131420005	0.023594702	0.179052853	-0.107482823	0.350015605	0.245219306	0.131167899	0.090886855	0.484507356	0.298786991	0.951961461	0.866181679	Bacteria.Proteobacteria.Betaproteobacteria	MRPL22
38662	ENSG00000082515	rs286621	0.447017749	0.395439487	0.767432776	0.998611282	0.210109699	-0.163501956	-0.037311361	0.000146452	0.274664948	0.191147047	0.125646146	0.083825476	0.23502811	0.110604723	0.997528932	0.99940509	Bacteria.Bacteroidetes.Bacteroidia.Bacteroidales.Rikenellaceae.Alistipes	MRPL22
38663	ENSG00000082515	rs286621	0.570654853	0.964425888	0.066722673	0.180796971	-0.18815097	0.010627606	-0.413290369	0.206658557	0.330125396	0.237382767	0.22168251	0.152785277	0.372588322	0.297115751	0.652108378	0.987554159	Bacteria.Firmicutes.Clostridia.Clostridiales.Family.XIII	MRPL22
38664	ENSG00000082515	rs286621	0.268816686	0.359316319	0.303752917	0.631660614	0.343715798	-0.210027637	-0.130459148	0.043184793	0.308215017	0.227523662	0.125865399	0.089663475	0.233318977	0.13374761	0.974757503	0.969189617	Bacteria.Firmicutes.Clostridia.Clostridiales.Ruminococcaceae.Subdoligranulum	MRPL22
38665	ENSG00000082515	rs286621	0.264850229	0.180117081	0.407007293	0.341372423	0.514910743	-0.441127675	0.128182075	-0.108397447	0.457878845	0.325615892	0.153602651	0.113105711	0.345614307	0.148869183	0.996423631	0.949921464	Bacteria.Bacteroidetes.Bacteroidia.Bacteroidales.Prevotellaceae.Prevotella.7	MRPL22
38666	ENSG00000082515	rs286621	0.414983496	0.259440501	0.416166591	0.32106935	0.210877717	-0.19823437	-0.093670451	0.075308376	0.257065902	0.17427139	0.114478455	0.075325083	0.171277365	0.061566334	0.934169653	0.990835033	Bacteria.Bacteroidetes.Bacteroidia.Bacteroidales.Porphyromonadaceae.Parabacteroides	MRPL22
38667	ENSG00000082515	rs286621	0.322715556	0.201485499	0.473902646	0.407409083	0.2814448	-0.24911598	-0.090965427	0.069667231	0.282473755	0.193084164	0.126293688	0.083555285	0.184905419	0.080951937	0.874119141	0.994448463	Bacteria.Bacteroidetes.Bacteroidia.Bacteroidales.Porphyromonadaceae	MRPL22
38668	ENSG00000082515	rs286621	0.812128791	0.884292174	0.323015598	0.164343909	-0.097182491	0.035351918	-0.314701177	0.252925394	0.407244922	0.241979976	0.316049092	0.179859404	0.426491186	0.301686227	0.813251796	0.994989321	Bacteria.Actinobacteria.Coriobacteriia.Coriobacteriales	MRPL22
38669	ENSG00000082515	rs286621	0.336749689	0.125792142	0.694049371	0.29796067	0.248233292	-0.283061946	0.044432787	-0.078776657	0.256530968	0.18255598	0.112462005	0.075090074	0.197840217	0.044953261	0.835629505	0.908397531	Bacteria.Firmicutes.Negativicutes.Selenomonadales.Acidaminococcaceae.Phascolarctobacterium	MRPL22
38670	ENSG00000082515	rs286621	0.295794353	0.035360734	0.714586718	0.123373984	0.290091252	-0.461582691	-0.060599974	0.202272404	0.275268021	0.214855281	0.164997555	0.129602524	0.288958943	0.029139883	0.947972896	0.949592213	Bacteria.Actinobacteria	MRPL22
38671	ENSG00000082515	rs286621	0.543777613	0.140820191	0.58500718	0.51523463	0.1728884	-0.297835837	-0.07338109	-0.058679017	0.283297469	0.199804074	0.1337164	0.08969123	0.319801316	0.062524497	0.917296988	0.885202378	Bacteria.Firmicutes.Clostridia.Clostridiales.Ruminococcaceae.Ruminococcaceae.UCG.005	MRPL22
38672	ENSG00000082515	rs286621	0.29718906	0.439163927	0.360191632	0.536914154	1.250752176	-0.741390987	-0.219150209	0.116523318	1.190301171	0.952557269	0.237841891	0.187719402	0.806651871	0.613134972	0.876277026	0.832422914	Bacteria.Firmicutes.Clostridia.Clostridiales.Lachnospiraceae	MRPL22
38673	ENSG00000082515	rs286621	0.444491215	0.252308153	0.671120011	0.420250837	0.200399457	-0.20190427	-0.06272951	0.079494079	0.26051394	0.174828662	0.147074288	0.098013505	0.220957038	0.058870264	0.891540212	0.973175096	Bacteria.Firmicutes.Clostridia.Clostridiales.Lachnospiraceae..Eubacterium..hallii.group	MRPL22
38674	ENSG00000082515	rs286621	0.965942638	0.819585501	0.355829274	0.34503256	0.013670557	-0.050227617	0.111933914	-0.077024673	0.318959325	0.219345038	0.120376428	0.08098633	0.434789581	0.291612644	0.943988959	0.890505199	Bacteria.Proteobacteria.Betaproteobacteria.Burkholderiales.Alcaligenaceae	MRPL22
38675	ENSG00000082515	rs286621	0.24503821	0.204443618	0.136065786	0.581253449	0.303071903	-0.222477389	0.141549452	-0.037922252	0.258387849	0.173584298	0.093802121	0.068415846	0.141443434	0.050572256	0.647009605	0.8806471	Bacteria.Fusobacteria.Fusobacteriia.Fusobacteriales.Fusobacteriaceae.Fusobacterium	MRPL22
38676	ENSG00000082515	rs286621	0.318907908	0.357597039	0.503920001	0.732568695	0.354873629	-0.231664427	0.093786224	-0.034245475	0.353358577	0.250060981	0.139559762	0.099794459	0.408262573	0.209840179	0.999028109	0.997798285	Bacteria.Actinobacteria.Actinobacteria.Micrococcales.Micrococcaceae	MRPL22
38677	ENSG00000082515	rs286621	0.450648054	0.246361405	0.092390592	0.025470161	0.188861242	-0.196674844	-0.1616597	0.142919334	0.24888051	0.168153085	0.094664669	0.06251858	0.169688489	0.060661734	0.937508231	0.70101242	Bacteria.Firmicutes.Negativicutes.Selenomonadales.Veillonellaceae.Dialister	MRPL22
38678	ENSG00000082515	rs286621	0.280496333	0.280790987	0.340643488	0.495052209	0.312507631	-0.229628323	-0.140642541	0.070974185	0.287197562	0.211161131	0.146528453	0.103445569	0.273493399	0.151099636	0.998793879	0.998019463	Bacteria.Firmicutes.Clostridia.Clostridiales.Lachnospiraceae.Blautia	MRPL22
38679	ENSG00000082515	rs286621	0.440607277	0.222706109	0.558684636	0.344697347	0.751921427	-0.739668982	-0.108816298	0.107156589	0.9691548	0.600887331	0.185130464	0.112589248	0.90140863	0.510628989	0.998912436	0.981117471	Bacteria.Bacteroidetes.Bacteroidia.Bacteroidales	MRPL22
38680	ENSG00000082515	rs286621	0.926567664	0.603282719	0.396687401	0.596462824	0.030130053	-0.121014383	-0.121019412	0.049882013	0.325670989	0.231741633	0.141857833	0.093750515	0.539005526	0.329718394	0.96081397	0.948324914	Bacteria.Firmicutes.Clostridia.Clostridiales.Ruminococcaceae.Ruminiclostridium.6	MRPL22
38681	ENSG00000082515	rs286621	0.294082322	0.184200924	0.447777785	0.37548838	0.402215412	-0.342979679	0.107346242	-0.089330016	0.380300706	0.255577237	0.140563925	0.100115127	0.312719813	0.116674346	0.999814869	0.919133689	Bacteria.Actinobacteria.Actinobacteria.Corynebacteriales.Corynebacteriaceae	MRPL22
38682	ENSG00000082515	rs286621	0.469122406	0.331032898	0.985763006	0.928993642	0.194553392	-0.17622503	-0.003052747	-0.009827658	0.267203731	0.179959366	0.170429204	0.10986523	0.154370233	0.070837815	0.982318804	0.962141134	Bacteria.Firmicutes.Clostridia.Clostridiales.Ruminococcaceae.Ruminiclostridium.5	MRPL22
38683	ENSG00000082515	rs286621	0.27442897	0.147281772	0.232399857	0.185698037	0.292876228	-0.28740861	0.138380624	-0.113326525	0.26574825	0.195992976	0.114812245	0.084739389	0.168416631	0.053146552	0.999550314	0.996901429	Bacteria.Proteobacteria.Gammaproteobacteria.Pseudomonadales	MRPL22
38684	ENSG00000082515	rs286621	0.177098656	0.12670688	0.261777387	0.24226557	0.635697341	-0.513366248	-0.202504015	0.157848352	0.465941806	0.331901187	0.17890821	0.133778313	0.323345918	0.132835345	0.995261573	0.962978444	Bacteria.Firmicutes.Clostridia.Clostridiales.Lachnospiraceae.Lachnospiraceae.UCG.008	MRPL22
38685	ENSG00000082515	rs286621	0.452156916	0.294766365	0.48146729	0.45991052	0.194897285	-0.184381365	0.072357824	-0.052411999	0.257696325	0.174584591	0.102207127	0.070508263	0.194316263	0.085619622	0.973523722	0.989405926	Bacteria.Proteobacteria.Betaproteobacteria.Burkholderiales.Alcaligenaceae.Parasutterella	MRPL22
38686	ENSG00000082515	rs286621	0.682307839	0.916599422	0.190820025	0.409486835	-0.149218098	-0.026578153	-0.215802626	0.096342937	0.362944705	0.252836341	0.163272393	0.116064831	0.492598472	0.320710195	0.998768023	0.977590899	Bacteria.Firmicutes.Clostridia.Clostridiales.Ruminococcaceae.Ruminococcaceae.NK4A214.group	MRPL22
38687	ENSG00000082515	rs286621	0.549392989	0.853430945	0.107622508	0.352852802	-0.219838474	-0.047845789	-0.358252439	0.136651164	0.365323529	0.25797357	0.219632235	0.146045909	0.440878708	0.326261678	0.748155081	0.978883571	Bacteria.Firmicutes.Clostridia.Clostridiales.Family.XIII.Family.XIII.AD3011.group	MRPL22
38688	ENSG00000082515	rs286621	0.334764487	0.52151515	0.503840016	0.933391341	0.387364904	-0.182170296	0.094665818	-0.008284499	0.398660621	0.282674162	0.14084215	0.09874467	0.455787708	0.354399279	0.999437234	0.999779617	Bacteria.Proteobacteria.Betaproteobacteria.Neisseriales.Neisseriaceae	MRPL22
38689	ENSG00000082515	rs286621	0.496111487	0.349613701	0.740410553	0.661415384	0.319732697	-0.277962773	0.061580554	-0.051767656	0.467164182	0.295068453	0.185089886	0.117668873	0.465155515	0.197920284	0.99946547	0.972078348	Bacteria.Firmicutes.Erysipelotrichia.Erysipelotrichales.Erysipelotrichaceae..Clostridium..innocuum.group	MRPL22
38690	ENSG00000082515	rs286621	0.423418455	0.502272774	0.745719368	0.791093943	0.247720664	-0.140103646	0.035249497	0.01907242	0.30753297	0.207677483	0.108243498	0.071709801	0.271621263	0.185041561	0.998735039	0.999709092	Bacteria.Bacteroidetes.Bacteroidia.Bacteroidales.Prevotellaceae.Prevotella.9	MRPL22
38691	ENSG00000082515	rs286621	0.512648986	0.346188151	0.810653314	0.68929276	0.259399206	-0.232194904	0.033341244	-0.033819122	0.394056962	0.244727109	0.138607022	0.084215793	0.295204207	0.138708434	0.998115183	0.993943049	Bacteria.Firmicutes.Clostridia.Clostridiales.Clostridiaceae.1	MRPL22
38692	ENSG00000082515	rs286621	0.390690973	0.190748325	0.518075841	0.311833456	0.725197852	-0.70606068	-0.108210591	0.105451748	0.839302814	0.534105366	0.166528719	0.103466049	0.817293505	0.439627931	0.99911693	0.98634337	Bacteria.Bacteroidetes.Bacteroidia.Bacteroidales.Bacteroidaceae.Bacteroides	MRPL22
38693	ENSG00000082515	rs286621	0.1957612	0.062753824	0.289411683	0.111607245	0.485928511	-0.464924034	-0.164787453	0.161701514	0.371800134	0.245611403	0.154295465	0.100274892	0.216734546	0.054833939	0.843840727	0.758665039	Bacteria.Firmicutes.Negativicutes.Selenomonadales.Veillonellaceae	MRPL22
38694	ENSG00000082515	rs286621	0.470047613	0.285241756	0.998809585	0.683441927	0.211184924	-0.211714354	0.000201898	-0.036069129	0.290652952	0.196512231	0.134811962	0.088064156	0.248338727	0.074255045	0.871445896	0.911510007	Bacteria.Firmicutes.Clostridia.Clostridiales.Lachnospiraceae.Lachnospira	MRPL22
38695	ENSG00000082515	rs286621	0.474513955	0.333491569	0.947948302	0.768326064	0.191710149	-0.173587953	-0.008686211	0.025333708	0.26653447	0.178176661	0.132548587	0.085650264	0.191448753	0.071898096	0.998880039	0.988494522	Bacteria.Proteobacteria.Deltaproteobacteria.Desulfovibrionales.Desulfovibrionaceae.Bilophila	MRPL22
38696	ENSG00000082515	rs286621	0.281889008	0.280495386	0.424056547	0.589526699	0.367604225	-0.2609676	0.109140426	-0.052655539	0.338819935	0.239831294	0.135680021	0.097119811	0.273478996	0.120119214	0.973651245	0.997803387	Bacteria.Actinobacteria.Actinobacteria.Micrococcales	MRPL22
38697	ENSG00000082515	rs286621	0.270425294	0.131575376	0.343742775	0.157308355	0.373977237	-0.326513959	0.136324581	-0.135479144	0.336489736	0.21384734	0.142950976	0.094711538	0.174183432	0.055269667	0.998970432	0.998994847	Bacteria.Firmicutes.Erysipelotrichia.Erysipelotrichales.Erysipelotrichaceae.Erysipelatoclostridium	MRPL22
38698	ENSG00000082515	rs286621	0.7626939	0.531750584	0.562823802	0.67810629	0.094458454	-0.133842057	-0.097657437	0.045349723	0.311542199	0.212905328	0.167914459	0.108779087	0.452601107	0.166522549	0.798779158	0.996716587	Bacteria.Bacteroidetes.Bacteroidia.Bacteroidales.Porphyromonadaceae.Odoribacter	MRPL22
38699	ENSG00000082515	rs286621	0.314552561	0.214720187	0.501481344	0.463804819	0.325271733	-0.284915038	0.073432155	-0.056715633	0.320959119	0.227433156	0.108647503	0.076966921	0.285896545	0.128374242	0.999614985	0.99936283	Bacteria.Firmicutes.Clostridia.Clostridiales.Lachnospiraceae.Tyzzerella.4	MRPL22
38700	ENSG00000082515	rs286621	0.342358831	0.235217846	0.479787488	0.405182146	0.270544447	-0.222639333	-0.098438503	0.075775764	0.282877011	0.185849064	0.138513441	0.090449094	0.150460873	0.058490343	0.972085394	0.950708623	Bacteria.Proteobacteria.Deltaproteobacteria.Desulfovibrionales.Desulfovibrionaceae	MRPL22
38701	ENSG00000082515	rs286621	0.529785685	0.288664807	0.64973241	0.942498188	0.165881604	-0.192581943	-0.064122307	0.00685972	0.262608827	0.18003882	0.140552528	0.094740317	0.254305887	0.059565582	0.999417824	0.998577711	Bacteria.Firmicutes.Clostridia.Clostridiales.Christensenellaceae.Christensenellaceae.R.7.group	MRPL22
38702	ENSG00000082515	rs286621	0.783283403	0.990265784	0.19592516	0.26581447	-0.093604707	0.002942532	0.167764536	-0.100914857	0.338943465	0.240272582	0.128409936	0.089920407	0.431271935	0.344472006	0.938500455	0.838661418	Bacteria.Proteobacteria.Betaproteobacteria.Burkholderiales	MRPL22
38703	ENSG00000082515	rs286621	0.295364416	0.268949611	0.430647729	0.454444515	0.575272467	-0.426862304	-0.157783754	0.099660544	0.545387085	0.382881	0.198982993	0.13244472	0.554120914	0.292335618	0.996108676	0.996850396	Bacteria.Firmicutes.Clostridia.Clostridiales.Lachnospiraceae..Ruminococcus..gnavus.group	MRPL22
38704	ENSG00000082515	rs286621	0.625458726	0.510047056	0.933229784	0.961178384	0.182080633	-0.199493822	-0.011459823	-0.005226185	0.371270044	0.301186504	0.136260742	0.106962333	0.544116298	0.300995729	0.986439568	0.982594428	Bacteria.Proteobacteria.Deltaproteobacteria.Desulfovibrionales.Desulfovibrionaceae.Desulfovibrio	MRPL22
38705	ENSG00000082515	rs286621	0.75164087	0.672956557	0.809616685	0.749615243	0.121016938	-0.112470229	-0.046005758	0.041390906	0.380797327	0.265270291	0.190194185	0.129151926	0.451123466	0.23013549	0.999550585	0.975879293	Bacteria.Firmicutes.Clostridia.Clostridiales.Lachnospiraceae.Lachnospiraceae.ND3007.group	MRPL22
38706	ENSG00000082515	rs286621	0.35821234	0.243433914	0.533916653	0.451088336	0.264244444	-0.220396461	-0.087537064	0.069566516	0.285595866	0.187257176	0.139987405	0.091764029	0.175038408	0.061536231	0.906867998	0.939697157	Bacteria.Proteobacteria.Deltaproteobacteria	MRPL22
38707	ENSG00000082515	rs286621	0.665884984	0.704937067	0.729144449	0.565987529	0.128989804	-0.086358135	-0.037678115	0.04877339	0.297383268	0.227073436	0.108352397	0.084547838	0.413554861	0.261898786	0.93261827	0.926870238	Bacteria.Firmicutes.Clostridia.Clostridiales.Lachnospiraceae.Lachnospiraceae.UCG.010	MRPL22
38708	ENSG00000082515	rs286621	0.97502911	0.622969829	0.356774831	0.655052318	-0.011107094	-0.124100127	-0.154919847	0.050499228	0.353499611	0.251231862	0.166934533	0.112522741	0.578602135	0.284243477	0.850968726	0.915206996	Bacteria.Firmicutes.Clostridia.Clostridiales.Lachnospiraceae..Eubacterium..xylanophilum.group	MRPL22
38709	ENSG00000082515	rs286621	0.421782181	0.405737292	0.753941323	0.89587457	0.227038253	-0.18100082	0.033015549	-0.011021538	0.280859504	0.216306993	0.104893164	0.083890683	0.314466459	0.232886241	0.998201428	0.99782309	Bacteria.Firmicutes.Bacilli.Bacillales.Staphylococcaceae.Staphylococcus	MRPL22
38710	ENSG00000082515	rs286621	0.606284068	0.247771357	0.944812052	0.624649644	0.168839242	-0.25715367	-0.013067569	-0.062054525	0.326029443	0.220524888	0.188057628	0.126235736	0.423595831	0.126542594	0.99846362	0.994553009	Bacteria.Firmicutes.Clostridia.Clostridiales.Ruminococcaceae.Ruminiclostridium.9	MRPL22
38711	ENSG00000082515	rs286621	0.316570121	0.337594697	0.453904317	0.791805193	0.306187003	-0.205217988	0.078934907	-0.020202107	0.303399384	0.212451651	0.104775185	0.076223053	0.233319037	0.132460124	0.937318069	0.997412515	Bacteria.Proteobacteria.Gammaproteobacteria.Enterobacteriales.Enterobacteriaceae.Citrobacter	MRPL22
38712	ENSG00000082515	rs286621	0.627031294	0.95078298	0.060408028	0.157216679	-0.150355063	-0.012829213	0.193910283	-0.096452764	0.307982929	0.207060747	0.101494444	0.067413633	0.452548557	0.312047375	0.932672331	0.965530807	Bacteria.Proteobacteria.Gammaproteobacteria.Enterobacteriales.Enterobacteriaceae	MRPL22
38713	ENSG00000082515	rs286621	0.165896948	0.079215763	0.235829049	0.144993876	0.621526236	-0.50282013	0.195308864	-0.152821744	0.443628673	0.28203782	0.163250052	0.103614953	0.271479671	0.089615833	0.671547922	0.79118316	Bacteria.Firmicutes.Erysipelotrichia.Erysipelotrichales.Erysipelotrichaceae.Faecalitalea	MRPL22
38714	ENSG00000082515	rs286621	0.33041815	0.101210615	0.716130299	0.162020883	0.294433813	-0.344966326	0.04630755	-0.128278453	0.30028833	0.207532987	0.126800724	0.090711287	0.217784408	0.03476849	0.961083651	0.869982542	Bacteria.Firmicutes.Clostridia.Clostridiales.Lachnospiraceae..Eubacterium..eligens.group	MRPL22
38715	ENSG00000082515	rs286621	0.411107625	0.276366641	0.620261188	0.167966071	0.215780382	-0.189056771	-0.070630894	0.136874314	0.260858084	0.172245277	0.141878588	0.098181791	0.199018243	0.067470716	0.779058444	0.938940281	Bacteria.Actinobacteria.Actinobacteria.Bifidobacteriales.Bifidobacteriaceae.Bifidobacterium	MRPL22
38716	ENSG00000082515	rs286621	0.632128894	0.891841316	0.185356652	0.395101115	-0.179087318	-0.033673462	-0.231601437	0.097740914	0.372346566	0.24669151	0.173042715	0.114184819	0.586006989	0.391158713	0.968970412	0.998920199	Bacteria.Firmicutes.Clostridia.Clostridiales.Lachnospiraceae..Eubacterium..ventriosum.group	MRPL22
38717	ENSG00000082515	rs286621	0.122428049	0.042035856	0.164722545	0.073825351	0.691647474	-0.589288973	0.221455269	-0.183734758	0.442022678	0.284204981	0.157623904	0.101144233	0.213359279	0.083526398	0.468145673	0.625272825	Bacteria.Firmicutes.Erysipelotrichia.Erysipelotrichales.Erysipelotrichaceae.Holdemanella	MRPL22
38718	ENSG00000082515	rs286621	0.067861039	0.051511343	0.096851682	0.091833341	1.136472794	-0.857825472	-0.231304409	0.166509697	0.612192098	0.432551288	0.137331383	0.097334223	0.383238323	0.144372572	0.999785669	0.999420701	Bacteria.Firmicutes.Clostridia.Clostridiales.Ruminococcaceae.Faecalibacterium	MRPL22
38719	ENSG00000082515	rs286621	0.313244101	0.188685397	0.47019101	0.383858855	0.395370513	-0.330282314	0.110782788	-0.087928568	0.389066898	0.248668271	0.152519349	0.100301152	0.366691839	0.131473042	0.997152221	0.990360691	Bacteria.Firmicutes.Clostridia.Clostridiales.Family.XI	MRPL22
38720	ENSG00000082515	rs286621	0.428279601	0.299349284	0.628443355	0.583520204	0.217207982	-0.186126212	0.051550496	-0.03788767	0.272514595	0.177930702	0.106029667	0.068766422	0.216688108	0.077614626	0.757625741	0.856515318	Bacteria.Proteobacteria.Betaproteobacteria.Burkholderiales.Alcaligenaceae.Sutterella	MRPL22
38721	ENSG00000082701	rs334558	0.083982691	0.004887319	0.001538937	0.019376786	-0.257055325	0.403059466	-0.211951892	0.17197781	0.146510287	0.138388377	0.064134897	0.071751703	0.060954058	0.00291487	0.308193538	0.706586183	Bacteria.Proteobacteria.Gammaproteobacteria.Pasteurellales.Pasteurellaceae.Haemophilus	GSK3B
38722	ENSG00000082701	rs334558	0.165324597	0.023031944	0.536454991	0.597121819	-0.220182939	0.352034244	-0.055224319	0.050142203	0.15694506	0.151269257	0.088866009	0.094409271	0.101989844	0.010074098	0.997048205	0.999513539	Bacteria.Firmicutes.Clostridia.Clostridiales.Lachnospiraceae.Dorea	GSK3B
38723	ENSG00000082701	rs334558	0.567701043	0.054254816	0.259582571	0.903990384	-0.100887194	0.296585815	0.075549754	0.007192845	0.175662553	0.151341708	0.066437145	0.059402516	0.230147672	0.022941291	0.99894297	0.998882343	Bacteria.Verrucomicrobia.Verrucomicrobiae.Verrucomicrobiales.Verrucomicrobiaceae.Akkermansia	GSK3B
38724	ENSG00000082701	rs334558	0.928566017	0.584282978	0.640475551	0.896164477	0.054313975	0.277722811	-0.049201836	0.011953639	0.603541404	0.505094707	0.104864051	0.091240909	0.927256329	0.673956961	0.998947111	0.995399427	Bacteria.Bacteroidetes	GSK3B
38725	ENSG00000082701	rs334558	0.171465487	0.241923148	0.577675126	0.700582335	-0.28355525	0.263244287	-0.051596192	-0.034471225	0.20509686	0.222938714	0.092208854	0.089254801	0.208810288	0.153864151	0.963485106	0.977026284	Bacteria.Firmicutes.Bacilli.Lactobacillales.Carnobacteriaceae.Granulicatella	GSK3B
38726	ENSG00000082701	rs334558	0.15964969	0.774393946	0.01312464	0.17413349	0.401917566	0.067175708	0.347292486	-0.164922354	0.282583842	0.233402896	0.136229173	0.120043075	0.319389113	0.411533167	0.655349009	0.904640052	Bacteria.Firmicutes.Clostridia.Clostridiales.Ruminococcaceae.Anaerotruncus	GSK3B
38727	ENSG00000082701	rs334558	0.302776356	0.034350224	0.826698535	0.961027932	-0.195765758	0.351039553	-0.023704347	-0.004110112	0.188488264	0.162463101	0.107840772	0.083795078	0.213132966	0.020849096	0.756054965	0.956935679	Bacteria.Actinobacteria.Actinobacteria	GSK3B
38728	ENSG00000082701	rs334558	0.690816228	0.066095577	0.375195798	0.755601628	-0.084582711	0.337213213	-0.083788507	-0.029016615	0.211722525	0.180448067	0.093846706	0.092835817	0.429684158	0.044784518	0.704134443	0.982679299	Bacteria.Firmicutes.Bacilli	GSK3B
38729	ENSG00000082701	rs334558	0.018966669	0.008954787	0.055469062	0.106483573	-0.747982648	0.754189391	-0.22763975	0.17123597	0.310962629	0.280001086	0.116759544	0.104631952	0.123704281	0.030152203	0.999437234	0.98110946	Bacteria.Proteobacteria.Betaproteobacteria.Neisseriales.Neisseriaceae	GSK3B
38730	ENSG00000082701	rs334558	0.098962913	0.005899116	0.00155174	0.018941709	-0.244758452	0.392528142	-0.21773788	0.177049334	0.146255604	0.137941972	0.065939791	0.073589572	0.069481994	0.003248358	0.327088923	0.658321439	Bacteria.Proteobacteria.Gammaproteobacteria.Pasteurellales.Pasteurellaceae	GSK3B
38731	ENSG00000082701	rs334558	0.443326269	0.037836187	0.199475625	0.879116869	-0.130149435	0.328302947	-0.116358575	0.013311437	0.168756879	0.15491514	0.089780073	0.087185509	0.228996279	0.01621496	0.546494531	0.955303348	Bacteria.Firmicutes.Bacilli.Lactobacillales.Streptococcaceae	GSK3B
38732	ENSG00000082701	rs334558	0.186006432	0.004541308	0.641730432	0.122998556	-0.248313304	0.49832189	0.042167077	-0.130303549	0.18580707	0.169590524	0.090210057	0.083404637	0.173053141	0.004949009	0.999513786	0.851375219	Bacteria.Firmicutes.Erysipelotrichia.Erysipelotrichales.Erysipelotrichaceae	GSK3B
38733	ENSG00000082701	rs334558	0.995290498	0.364721167	0.195239793	0.271976288	-0.001349391	0.19301771	0.122122829	-0.088106101	0.227748375	0.211479395	0.093329892	0.079533696	0.561045881	0.208358701	0.798038431	0.88039476	Bacteria.Firmicutes.Clostridia.Clostridiales.Ruminococcaceae.Ruminococcaceae.UCG.014	GSK3B
38734	ENSG00000082701	rs334558	0.775193437	0.099978325	0.094689121	0.257289382	-0.05237172	0.261447255	0.149850921	-0.086436036	0.182631775	0.156707322	0.088380299	0.07564159	0.3186016	0.027350175	0.999989953	0.995249858	Bacteria.Firmicutes.Clostridia.Clostridiales.Christensenellaceae	GSK3B
38735	ENSG00000082701	rs334558	0.394295413	0.906708816	0.027164926	0.033177195	0.208496332	0.023903248	0.253631399	-0.210192288	0.243156637	0.203186796	0.112255051	0.09661682	0.381161205	0.330096188	0.999274386	0.998480911	Bacteria.Firmicutes.Clostridia.Clostridiales.Ruminococcaceae.Ruminococcaceae.UCG.013	GSK3B
38736	ENSG00000082701	rs334558	0.596457739	0.13392057	0.371147513	0.561006051	-0.106832779	0.280330109	-0.056811608	0.038070646	0.200783579	0.184733673	0.0630915	0.065155258	0.37121447	0.070540669	0.998302481	0.99762474	Bacteria.Proteobacteria.Gammaproteobacteria.Enterobacteriales.Enterobacteriaceae.Escherichia.Shigella	GSK3B
38737	ENSG00000082701	rs334558	0.333534184	0.471950737	0.98897828	0.261568167	-0.235954593	0.158455103	-0.001356381	-0.096083898	0.242213435	0.219022547	0.097816758	0.084850602	0.469458921	0.288924691	0.998388309	0.865911567	Bacteria.Bacteroidetes.Bacteroidia.Bacteroidales.Porphyromonadaceae.Butyricimonas	GSK3B
38738	ENSG00000082701	rs334558	0.182100578	0.25060659	0.61254536	0.687263141	-0.277033375	0.258596982	-0.048436312	-0.036615284	0.205435108	0.223108496	0.095185403	0.090553564	0.219787143	0.148836304	0.988161388	0.956950472	Bacteria.Firmicutes.Bacilli.Lactobacillales.Carnobacteriaceae	GSK3B
38739	ENSG00000082701	rs334558	0.864448547	0.327394148	0.106987229	0.167680856	-0.032826903	0.191854713	0.136399375	-0.110854128	0.191543398	0.194441135	0.083467687	0.079463052	0.487987105	0.138425974	0.974916192	0.944015052	Bacteria.Firmicutes.Clostridia.Clostridiales.Ruminococcaceae.Ruminococcus.1	GSK3B
38740	ENSG00000082701	rs334558	0.518551871	0.038526117	0.265099985	0.881550567	-0.115855562	0.343010502	-0.102249467	-0.013633084	0.178497449	0.162454157	0.090972228	0.091141203	0.31247532	0.02027139	0.540353828	0.910444892	Bacteria.Firmicutes.Bacilli.Lactobacillales	GSK3B
38741	ENSG00000082701	rs334558	0.202926924	0.020887109	0.477258233	0.616661972	-0.203894739	0.350952782	0.043701118	-0.027228922	0.158546158	0.148284161	0.061138213	0.054136618	0.109331096	0.011712493	0.99994518	0.999865593	Bacteria.Bacteroidetes.Bacteroidia.Bacteroidales.Prevotellaceae	GSK3B
38742	ENSG00000082701	rs334558	0.459803312	0.202510005	0.454031059	0.214545282	-0.140458171	0.228935434	0.068981311	-0.102384012	0.188908768	0.177851176	0.091588985	0.081696399	0.33275054	0.089343285	0.923246037	0.906546295	Bacteria.Firmicutes.Clostridia.Clostridiales.Ruminococcaceae.Ruminococcaceae.UCG.003	GSK3B
38743	ENSG00000082701	rs334558	0.293879807	0.034752709	0.746646193	0.857785247	-0.187601268	0.37803523	-0.022440625	-0.014139779	0.177304795	0.175360475	0.069171558	0.078599652	0.203805865	0.025272012	0.999507593	0.935584968	Bacteria.Firmicutes.Clostridia.Clostridiales.Lachnospiraceae.Lachnoclostridium	GSK3B
38744	ENSG00000082701	rs334558	0.270314367	0.021870009	0.747613334	0.209486498	-0.17828014	0.341194971	0.021500838	0.078573666	0.160371845	0.145300428	0.066537911	0.061998787	0.149328802	0.010858024	0.735621902	0.900821465	Bacteria.Firmicutes.Negativicutes.Selenomonadales.Acidaminococcaceae	GSK3B
38745	ENSG00000082701	rs334558	0.438736054	0.035204055	0.113489764	0.727027973	-0.127369068	0.326574484	-0.141705021	0.030223218	0.163493285	0.151877928	0.08834492	0.086211831	0.235201613	0.016406255	0.457303905	0.921307549	Bacteria.Firmicutes.Bacilli.Lactobacillales.Streptococcaceae.Streptococcus	GSK3B
38746	ENSG00000082701	rs334558	0.175482859	0.022159022	0.72277041	0.66451733	-0.255303848	0.39090401	0.032133454	-0.036093752	0.186420287	0.166847015	0.09019263	0.082851691	0.148046859	0.015544348	0.997851323	0.977487446	Bacteria.Firmicutes.Clostridia.Clostridiales.Lachnospiraceae.Fusicatenibacter	GSK3B
38747	ENSG00000082701	rs334558	0.186903921	0.214279166	0.808363942	0.297973445	-0.234478276	0.229713975	-0.015553511	-0.076380761	0.175817326	0.183190546	0.063871586	0.072808242	0.16408883	0.097126927	0.998115183	0.983460126	Bacteria.Firmicutes.Clostridia.Clostridiales.Clostridiaceae.1	GSK3B
38748	ENSG00000082701	rs334558	0.25492831	0.143729109	0.680052227	0.314480385	-0.188881449	0.256728113	-0.034995576	0.095072193	0.164466432	0.173508089	0.084484389	0.09379758	0.148875329	0.048385866	0.903417728	0.837808523	Bacteria.Firmicutes.Clostridia.Clostridiales.Lachnospiraceaencultured	GSK3B
38749	ENSG00000082701	rs334558	0.823924729	0.594205222	0.625842291	0.98190219	0.184585938	0.361196772	-0.069302471	-0.002712908	0.826307672	0.674689113	0.141467858	0.119142306	0.987348183	0.75576565	0.996576058	0.894154229	Bacteria.Firmicutes.Clostridia.Clostridiales	GSK3B
38750	ENSG00000082701	rs334558	0.562900387	0.053008771	0.249292438	0.916306356	-0.10147264	0.297213717	0.076870237	0.006253716	0.174508716	0.150851598	0.066135336	0.059282118	0.225253638	0.022887356	0.998409995	0.996467843	Bacteria.Verrucomicrobia	GSK3B
38751	ENSG00000082701	rs334558	0.518765547	0.050798683	0.107352119	0.789406034	-0.107962998	0.29961801	0.158077594	-0.023696799	0.166422751	0.150603679	0.096835954	0.088365347	0.2349505	0.015958329	0.715992769	0.997853612	Bacteria.Firmicutes.Clostridia.Clostridiales.Ruminococcaceaencultured	GSK3B
38752	ENSG00000082701	rs334558	0.478823695	0.066651051	0.327941335	0.726698728	-0.12808729	0.324796616	-0.072296008	0.029629992	0.179836116	0.174168842	0.073354179	0.084413492	0.294751652	0.036063631	0.99786128	0.999462671	Bacteria.Firmicutes.Clostridia.Clostridiales.Lachnospiraceae.Anaerostipes	GSK3B
38753	ENSG00000082701	rs334558	0.944001893	0.382208296	0.693917268	0.857770419	0.046871235	0.417859891	-0.050636823	-0.017212312	0.664757048	0.474997274	0.128106459	0.09566904	0.9056128	0.593807909	0.877525065	0.869351254	Bacteria.Firmicutes.Clostridia.Clostridiales.Lachnospiraceae	GSK3B
38754	ENSG00000082701	rs334558	0.203097843	0.114875608	0.69727719	0.800537327	-0.292169891	0.317406358	-0.037468272	-0.020370313	0.227274924	0.198658272	0.095900327	0.080301693	0.304487073	0.101068746	0.999469974	0.995685903	Bacteria.Bacteroidetes.Bacteroidia.Bacteroidales.Porphyromonadaceae.Barnesiella	GSK3B
38755	ENSG00000082701	rs334558	0.161223369	0.018833895	0.803664949	0.44840966	-0.242451739	0.457939646	0.017105802	-0.056445861	0.171117554	0.190160422	0.068530377	0.074016122	0.153461445	0.017923314	0.943988959	0.914289515	Bacteria.Proteobacteria.Betaproteobacteria.Burkholderiales.Alcaligenaceae	GSK3B
38756	ENSG00000082701	rs334558	0.191601892	0.029401494	0.251038305	0.892729667	-0.204874909	0.32619497	0.100487239	-0.011366639	0.155281523	0.146508133	0.086776718	0.083965858	0.105828472	0.013342189	0.941705538	0.95819743	Bacteria.Firmicutes.Clostridia.Clostridiales.Lachnospiraceae.Coprococcus.1	GSK3B
38757	ENSG00000082701	rs334558	0.823220861	0.083250539	0.169379034	0.693089494	0.05336935	0.386070982	0.167707395	0.049902649	0.23794291	0.219510955	0.120704378	0.125889971	0.541232409	0.073055447	0.797327828	0.996667742	Bacteria.Firmicutes.Clostridia.Clostridiales.Family.XIII.Family.XIII.AD3011.group	GSK3B
38758	ENSG00000082701	rs334558	0.110423564	0.112982365	0.31535017	0.71777616	-0.455907679	0.428109563	-0.103593317	0.033467453	0.281765347	0.266519071	0.102389744	0.092200691	0.340460182	0.15456822	0.998986731	0.998377846	Bacteria.Firmicutes.Clostridia.Clostridiales.Family.XI.Anaerococcus	GSK3B
38759	ENSG00000082701	rs334558	0.278562454	0.042008939	0.441223435	0.864695688	-0.176385257	0.31177721	0.057381949	0.011868238	0.161443314	0.150344997	0.074060101	0.069378351	0.134406811	0.014216062	0.996546716	0.99835739	Bacteria.Firmicutes.Clostridia.Clostridiales.Ruminococcaceae.Ruminococcaceae.UCG.002	GSK3B
38760	ENSG00000082701	rs334558	0.281971858	0.300935648	0.859778475	0.121838787	-0.179656946	0.183106879	-0.011644514	0.110314084	0.165618141	0.175624528	0.065659248	0.070387059	0.170965781	0.109618296	0.910388271	0.994448463	Bacteria.Bacteroidetes.Bacteroidia.Bacteroidales.Porphyromonadaceae	GSK3B
38761	ENSG00000082701	rs334558	0.134358429	0.051762207	0.512426405	0.671253451	-0.298926718	0.419951191	0.056574099	-0.04453969	0.197214135	0.211990918	0.085897005	0.10447191	0.186706355	0.047296492	0.998793879	0.998019463	Bacteria.Firmicutes.Clostridia.Clostridiales.Lachnospiraceae.Blautia	GSK3B
38762	ENSG00000082701	rs334558	0.085900684	0.017691442	0.284546809	0.486426168	-0.30578987	0.413588675	0.074397962	-0.044853854	0.175387262	0.16999099	0.068955395	0.064082648	0.101944737	0.012003848	0.858905734	0.915747216	Bacteria.Firmicutes.Clostridia.Clostridiales.Lachnospiraceae.Roseburia	GSK3B
38763	ENSG00000082701	rs334558	0.182859594	0.030331285	0.733271678	0.753654467	-0.213341734	0.345699589	0.032803493	-0.028572936	0.158482849	0.156184284	0.09585459	0.090669288	0.120131131	0.012180386	0.814679383	0.977540482	Bacteria.Actinobacteria.Actinobacteria.Bifidobacteriales.Bifidobacteriaceae	GSK3B
38764	ENSG00000082701	rs334558	0.068697704	0.003892559	0.244169929	0.058596714	-0.475609798	0.725646163	-0.145611852	0.232939825	0.256997794	0.2425111	0.123912627	0.121035258	0.157429962	0.01006285	0.998330087	0.999834196	Bacteria.Actinobacteria.Coriobacteriia.Coriobacteriales.Coriobacteriaceae.Collinsella	GSK3B
38765	ENSG00000082701	rs334558	0.589731001	0.354487573	0.020571074	0.07949153	0.111521335	0.156587441	0.230738746	-0.14928186	0.205807269	0.167925898	0.097239551	0.083812705	0.336551288	0.123559515	0.845495631	0.749712151	Bacteria.Firmicutes.Clostridia.Clostridiales.Ruminococcaceae.Ruminococcaceae.UCG.005	GSK3B
38766	ENSG00000082701	rs334558	0.225399009	0.033071729	0.791569394	0.872041727	-0.202009041	0.333586902	0.017805041	0.010024446	0.165074345	0.153241048	0.067101034	0.061996852	0.123616609	0.015778674	0.993614587	0.998441752	Bacteria.Proteobacteria.Betaproteobacteria.Burkholderiales.Alcaligenaceae.Parasutterella	GSK3B
38767	ENSG00000082701	rs334558	0.781232112	0.462187669	0.615765308	0.687094176	-0.086408719	0.241455038	-0.054267141	0.047148198	0.309875696	0.326483406	0.107619613	0.11653604	0.832717684	0.473229351	0.99967607	0.999141757	Bacteria.Firmicutes.Negativicutes.Selenomonadales	GSK3B
38768	ENSG00000082701	rs334558	0.182865876	0.030327651	0.734810991	0.7548576	-0.213352305	0.345729405	0.032614505	-0.028433398	0.158493007	0.156194202	0.095877899	0.090684453	0.120379834	0.012174839	0.816897556	0.976188021	Bacteria.Actinobacteria.Actinobacteria.Bifidobacteriales.Bifidobacteriaceae.Bifidobacterium	GSK3B
38769	ENSG00000082701	rs334558	0.27827679	0.0297581	0.253747313	0.387430707	-0.17555139	0.33039888	-0.091485921	0.068096115	0.160583757	0.148733599	0.079460557	0.078267597	0.144780944	0.01394254	0.538818831	0.925031764	Bacteria.Firmicutes.Negativicutes.Selenomonadales.Veillonellaceae.Veillonella	GSK3B
38770	ENSG00000082701	rs334558	0.099750311	0.038323655	0.290139363	0.812525953	-0.274364242	0.353603522	0.075619164	-0.017466788	0.164336707	0.167290467	0.070912327	0.073352959	0.095712419	0.01904866	0.997528932	0.997707395	Bacteria.Bacteroidetes.Bacteroidia.Bacteroidales.Rikenellaceae.Alistipes	GSK3B
38771	ENSG00000082701	rs334558	0.668613116	0.459782114	0.512486789	0.763646446	0.400362284	0.557064968	-0.101616505	-0.038777441	0.931125102	0.749187211	0.154307492	0.128427209	0.999415694	0.823533725	0.990344402	0.973710091	Bacteria.Firmicutes	GSK3B
38772	ENSG00000082701	rs334558	0.699709246	0.189507543	0.020686487	0.269245947	0.074360649	0.212686632	0.205430039	-0.095204989	0.191949766	0.160432755	0.086655902	0.085449008	0.404912158	0.089119934	0.734081587	0.96747951	Bacteria.Firmicutes.Clostridia.Clostridiales.Ruminococcaceae..Eubacterium..coprostanoligenes.group	GSK3B
38773	ENSG00000082701	rs334558	0.16970746	0.004281051	0.563397476	0.10939714	-0.265996281	0.508261069	0.054499604	-0.137827344	0.191595594	0.171764074	0.093846057	0.084931208	0.180562606	0.005889452	0.993501001	0.820024504	Bacteria.Firmicutes.Erysipelotrichia.Erysipelotrichales	GSK3B
38774	ENSG00000082701	rs334558	0.741755341	0.813550146	0.449401241	0.581340369	0.182440373	0.106216954	-0.075348097	0.04681238	0.551317262	0.44856299	0.099019352	0.084474068	0.850221255	0.722693821	0.99911693	0.98634337	Bacteria.Bacteroidetes.Bacteroidia.Bacteroidales.Bacteroidaceae.Bacteroides	GSK3B
38775	ENSG00000082701	rs334558	0.201731611	0.058284492	0.865619029	0.189710818	-0.199622206	0.290989048	-0.010478756	0.083509352	0.154808199	0.151005163	0.061680905	0.063021681	0.108124562	0.019038788	0.94253553	0.990835033	Bacteria.Bacteroidetes.Bacteroidia.Bacteroidales.Porphyromonadaceae.Parabacteroides	GSK3B
38776	ENSG00000082701	rs334558	0.118984145	0.007128173	0.521046006	0.156150297	-0.312209555	0.575003518	-0.094758706	0.216008858	0.197653495	0.207037441	0.146871346	0.150580975	0.142803015	0.01005942	0.876819115	0.994989321	Bacteria.Actinobacteria.Coriobacteriia.Coriobacteriales	GSK3B
38777	ENSG00000082701	rs334558	0.195800303	0.229815646	0.850759557	0.288784245	-0.232871659	0.22504289	-0.012174558	-0.07900007	0.178193669	0.185671758	0.064453545	0.073873142	0.178061757	0.095947901	0.99830237	0.997282036	Bacteria.Firmicutes.Clostridia.Clostridiales.Clostridiaceae.1.Clostridium.sensu.stricto.1	GSK3B
38778	ENSG00000082701	rs334558	0.463055937	0.578597508	0.053696262	0.385288696	0.19040221	0.137123302	-0.134154729	0.067269683	0.257954402	0.245653246	0.068292847	0.076967808	0.464282001	0.289268093	0.713149778	0.995251343	Bacteria.Proteobacteria.Gammaproteobacteria	GSK3B
38779	ENSG00000082701	rs334558	0.445926394	0.344545441	0.215224809	0.693681004	0.376635633	0.515561348	-0.139424072	-0.053213215	0.491169465	0.541527742	0.111419095	0.134514992	0.727965135	0.58190576	0.864974209	0.99665811	Bacteria.Proteobacteria	GSK3B
38780	ENSG00000082701	rs334558	0.521345051	0.160642237	0.411519475	0.293341871	-0.123461092	0.251618923	0.074061195	-0.088252244	0.19149646	0.177337539	0.089612257	0.083314854	0.288786173	0.048315138	0.93665316	0.899291578	Bacteria.Firmicutes.Clostridia.Clostridiales.Lachnospiraceae..Eubacterium..eligens.group	GSK3B
38781	ENSG00000082701	rs334558	0.13109499	0.035083153	0.034963222	0.452143057	-0.230892082	0.326641681	-0.136138242	0.047349111	0.151029141	0.151805264	0.063226608	0.062603829	0.097469251	0.012744868	0.460172245	0.87724048	Bacteria.Fusobacteria.Fusobacteriia.Fusobacteriales	GSK3B
38782	ENSG00000082701	rs334558	0.220920934	0.042011193	0.40700308	0.325175803	-0.195489398	0.31751608	-0.060266761	0.074467028	0.158191145	0.153114127	0.072217981	0.075123114	0.127907195	0.015844577	0.899098302	0.939697157	Bacteria.Proteobacteria.Deltaproteobacteria	GSK3B
38783	ENSG00000082701	rs334558	0.723985264	0.093743229	0.130089521	0.314111815	-0.065334077	0.268425341	0.132573115	-0.075839717	0.184223188	0.15785003	0.086487282	0.074765544	0.307599179	0.025753192	0.999417824	0.997023453	Bacteria.Firmicutes.Clostridia.Clostridiales.Christensenellaceae.Christensenellaceae.R.7.group	GSK3B
38784	ENSG00000082701	rs334558	0.1403499	0.041636921	0.506898882	0.613158116	-0.312352611	0.41504687	-0.057348169	0.037419648	0.209290482	0.199768582	0.085938957	0.073663036	0.281392029	0.052776918	0.999028109	0.997798285	Bacteria.Actinobacteria.Actinobacteria.Micrococcales.Micrococcaceae	GSK3B
38785	ENSG00000082701	rs334558	0.203648793	0.0086644	0.300600646	0.675189538	-0.198401654	0.407582033	0.081839795	0.032571658	0.154524498	0.150636725	0.078440723	0.077384215	0.132829918	0.004407163	0.658693263	0.892948421	Bacteria.Firmicutes.Clostridia.Clostridiales.Peptostreptococcaceae	GSK3B
38786	ENSG00000082701	rs334558	0.106838035	0.022420903	0.39970117	0.54494814	-0.31750758	0.41941428	-0.064277682	0.040444941	0.194210031	0.17938052	0.075831215	0.066467227	0.120236046	0.021140273	0.856377162	0.822321238	Bacteria.Firmicutes.Clostridia.Clostridiales.Lachnospiraceae.Tyzzerella	GSK3B
38787	ENSG00000082701	rs334558	0.135524119	0.015473391	0.539544959	0.69471533	-0.246158111	0.377912205	-0.04755667	0.029130801	0.162894756	0.152039512	0.077113003	0.073901364	0.094925392	0.007920382	0.999334555	0.984995763	Bacteria.Firmicutes.Erysipelotrichia.Erysipelotrichales.Erysipelotrichaceae.Erysipelotrichaceae.UCG.003	GSK3B
38788	ENSG00000082701	rs334558	0.922725806	0.121031884	0.099022643	0.633822811	0.019693326	0.25654001	0.142083493	-0.03842471	0.202247636	0.163327284	0.084917441	0.080289882	0.45050413	0.056980285	0.760600799	0.932490779	Bacteria.Firmicutes.Clostridia.Clostridiales.Ruminococcaceae.Ruminococcus.2	GSK3B
38789	ENSG00000082701	rs334558	0.454827826	0.599020852	0.058912573	0.204366646	0.199522166	0.109552249	0.201414569	-0.126913607	0.265383036	0.207343468	0.104789231	0.099005193	0.390385007	0.328287339	0.939365139	0.87180213	Bacteria.Firmicutes.Clostridia.Clostridiales.Ruminococcaceae.Ruminiclostridium.6	GSK3B
38790	ENSG00000082701	rs334558	0.17048676	0.018997719	0.481471952	0.404961599	-0.216914134	0.354536426	-0.050855859	0.058181278	0.156531441	0.147433173	0.071835864	0.069414815	0.100626669	0.007857576	0.998880039	0.956367815	Bacteria.Proteobacteria.Deltaproteobacteria.Desulfovibrionales.Desulfovibrionaceae.Bilophila	GSK3B
38791	ENSG00000082701	rs334558	0.435506969	0.060752224	0.793516389	0.986965764	-0.175892173	0.350819554	-0.033145643	-0.001641515	0.224186419	0.183874565	0.126120612	0.100100094	0.350876302	0.04234351	0.95620926	0.983653425	Bacteria.Actinobacteria	GSK3B
38792	ENSG00000082701	rs334558	0.491826969	0.104720989	0.4401142	0.395986472	-0.134041338	0.280753976	0.058115296	-0.059312375	0.193908916	0.170669214	0.07482394	0.069421744	0.26635512	0.053054297	0.999305535	0.989974535	Bacteria.Proteobacteria.Gammaproteobacteria.Pseudomonadales.Pseudomonadaceae.Pseudomonas	GSK3B
38793	ENSG00000082701	rs334558	0.934270937	0.246302362	0.189264526	0.43703123	-0.018012071	0.227545529	-0.082386873	0.05093663	0.217569454	0.194522343	0.062111105	0.065139229	0.555069326	0.116683601	0.933185769	0.965530807	Bacteria.Proteobacteria.Gammaproteobacteria.Enterobacteriales.Enterobacteriaceae	GSK3B
38794	ENSG00000082701	rs334558	0.099613374	0.038275438	0.289368011	0.810752643	-0.27447915	0.35373938	0.075734225	-0.01763216	0.164337704	0.167311631	0.070905764	0.073340075	0.095600335	0.01884919	0.997466038	0.996556542	Bacteria.Bacteroidetes.Bacteroidia.Bacteroidales.Rikenellaceae	GSK3B
38795	ENSG00000082701	rs334558	0.078765759	0.086808103	0.192178686	0.855153869	-0.294361814	0.326508924	-0.078437911	0.012439749	0.164857402	0.187824217	0.059528933	0.067879396	0.109558352	0.049161507	0.925613467	0.997412515	Bacteria.Proteobacteria.Gammaproteobacteria.Enterobacteriales.Enterobacteriaceae.Citrobacter	GSK3B
38796	ENSG00000082701	rs334558	0.129299159	0.03470762	0.034167678	0.445657077	-0.232008962	0.327626306	-0.136625455	0.047987518	0.151039624	0.151938027	0.063164608	0.062543183	0.096217335	0.01308129	0.447806112	0.8806471	Bacteria.Fusobacteria.Fusobacteriia.Fusobacteriales.Fusobacteriaceae.Fusobacterium	GSK3B
38797	ENSG00000082701	rs334558	0.458723862	0.129185693	0.666066801	0.728048246	-0.158595137	0.31226117	0.033270901	-0.024760883	0.212787732	0.203223149	0.076749882	0.070906748	0.407882606	0.118014144	0.999586829	0.996426659	Bacteria.Firmicutes.Negativicutes.Selenomonadales.Veillonellaceae.Megasphaera	GSK3B
38798	ENSG00000082701	rs334558	0.732061186	0.35874731	0.224022828	0.632108204	0.102125269	0.23866664	-0.124697824	0.048333793	0.297015708	0.258240459	0.101593009	0.100486328	0.717755897	0.340410314	0.996108676	0.998901623	Bacteria.Firmicutes.Clostridia.Clostridiales.Lachnospiraceae..Ruminococcus..gnavus.group	GSK3B
38799	ENSG00000082701	rs334558	0.17780412	0.023206833	0.984199355	0.794950421	-0.215731521	0.347980427	-0.001272795	-0.014886441	0.158384133	0.149725424	0.064025016	0.057049048	0.093699341	0.009891698	0.965700176	0.979435338	Bacteria.Firmicutes.Negativicutes.Selenomonadales.Veillonellaceae.Dialister	GSK3B
38800	ENSG00000082701	rs334558	0.038108251	0.015172401	0.10900948	0.336953754	-0.407173938	0.452040536	0.125223795	-0.066140771	0.19241282	0.181303982	0.077078681	0.068380732	0.078744145	0.014968313	0.889405017	0.969189617	Bacteria.Firmicutes.Clostridia.Clostridiales.Ruminococcaceae.Subdoligranulum	GSK3B
38801	ENSG00000082701	rs334558	0.511628981	0.114891086	0.565284772	0.739676661	-0.138793752	0.311718626	-0.044614533	0.02523434	0.210332737	0.195106913	0.077198462	0.075623698	0.362636406	0.081998123	0.921070528	0.91465847	Bacteria.Firmicutes.Negativicutes.Selenomonadales.Veillonellaceae	GSK3B
38802	ENSG00000082701	rs334558	0.928504162	0.584379919	0.64041805	0.896050858	0.054361126	0.277653645	-0.049210697	0.011967069	0.603541297	0.505099481	0.10486486	0.091242999	0.925732434	0.673295677	0.998912436	0.995383189	Bacteria.Bacteroidetes.Bacteroidia.Bacteroidales	GSK3B
38803	ENSG00000082701	rs334558	0.29336585	0.135382811	0.91665643	0.463642492	-0.218445592	0.275622133	0.011402858	-0.070136444	0.206234692	0.182325468	0.108549165	0.095145163	0.283038507	0.076738557	0.999550585	0.961798062	Bacteria.Firmicutes.Clostridia.Clostridiales.Lachnospiraceae.Lachnospiraceae.ND3007.group	GSK3B
38804	ENSG00000082701	rs334558	0.149588945	0.029116586	0.34820163	0.392576615	-0.2212792	0.320702097	0.094622831	0.080849239	0.151771314	0.143778027	0.100150044	0.093945727	0.074559778	0.010542628	0.946830748	0.956901174	Bacteria.Firmicutes.Clostridia.Clostridiales.Ruminococcaceae.Ruminiclostridium.5	GSK3B
38805	ENSG00000082701	rs334558	0.370060963	0.058351828	0.480315943	0.519713049	-0.160851336	0.31054382	0.053421179	-0.048391764	0.178223993	0.161197189	0.075260141	0.074764811	0.202847184	0.02709124	0.999550314	0.996901429	Bacteria.Proteobacteria.Gammaproteobacteria.Pseudomonadales	GSK3B
38806	ENSG00000082701	rs334558	0.165219636	0.021031735	0.112879636	0.290036323	-0.216805094	0.348715414	0.152176884	-0.095901052	0.154498425	0.147511998	0.094709982	0.089912416	0.10769064	0.007919206	0.954222673	0.943652426	Bacteria.Firmicutes.Clostridia.Clostridiales.Ruminococcaceae.Flavonifractor	GSK3B
38807	ENSG00000082701	rs334558	0.748062167	0.618188081	0.209881411	0.162545759	0.094962614	0.11267876	0.153496154	-0.134327258	0.294419974	0.225004017	0.12122287	0.095109228	0.513309181	0.247797144	0.998768023	0.921031988	Bacteria.Firmicutes.Clostridia.Clostridiales.Ruminococcaceae.Ruminococcaceae.NK4A214.group	GSK3B
38808	ENSG00000082701	rs334558	0.483525372	0.921851966	0.509482807	0.04042661	-0.133796755	0.020609339	0.042829732	-0.14978419	0.189884786	0.209280613	0.064575908	0.071649374	0.352344927	0.353771265	0.999614985	0.99936283	Bacteria.Firmicutes.Clostridia.Clostridiales.Lachnospiraceae.Tyzzerella.4	GSK3B
38809	ENSG00000082701	rs334558	0.386799455	0.009221571	0.919628644	0.068364357	-0.166545717	0.436541402	0.008343649	0.16892427	0.191166759	0.162729221	0.082375202	0.091166226	0.301589578	0.009219583	0.838620535	0.961152204	Bacteria.Bacteroidetes.Bacteroidia.Bacteroidales.Porphyromonadaceae.Odoribacter	GSK3B
38810	ENSG00000082701	rs334558	0.529532043	0.246797404	0.672938486	0.633751401	-0.146369716	0.272318291	0.040682986	-0.043923566	0.231576184	0.233043893	0.095948535	0.091760604	0.47950669	0.158796958	0.99946547	0.972078348	Bacteria.Firmicutes.Erysipelotrichia.Erysipelotrichales.Erysipelotrichaceae..Clostridium..innocuum.group	GSK3B
38811	ENSG00000082701	rs334558	0.248635903	0.101170727	0.868571101	0.50733401	-0.209510319	0.289988392	0.010534027	-0.039730467	0.17999986	0.174437256	0.063412514	0.059599223	0.204787796	0.0592941	0.998735039	0.999709092	Bacteria.Bacteroidetes.Bacteroidia.Bacteroidales.Prevotellaceae.Prevotella.9	GSK3B
38812	ENSG00000082701	rs334558	0.455851181	0.142196769	0.747723688	0.987394953	-0.168886667	0.364153907	0.028602874	-0.001422757	0.22514768	0.245154069	0.088556456	0.089714531	0.462755979	0.131219314	0.824275705	0.917484822	Bacteria.Firmicutes.Erysipelotrichia.Erysipelotrichales.Erysipelotrichaceae.Faecalitalea	GSK3B
38813	ENSG00000082701	rs334558	0.364721945	0.102337705	0.654435991	0.054718746	-0.156664344	0.260510649	0.035079657	-0.130480371	0.171649197	0.157251706	0.07801544	0.066713142	0.210377315	0.033494313	0.809504332	0.727800607	Bacteria.Firmicutes.Clostridia.Clostridiales.Lachnospiraceae.Lachnospira	GSK3B
38814	ENSG00000082701	rs334558	0.857615596	0.117727084	0.489961517	0.925202344	-0.051365233	0.359033649	0.074028109	0.007611134	0.28518309	0.226507439	0.106630206	0.080761481	0.570912064	0.114659113	0.996423631	0.977549557	Bacteria.Bacteroidetes.Bacteroidia.Bacteroidales.Prevotellaceae.Prevotella.7	GSK3B
38815	ENSG00000082701	rs334558	0.392267224	0.040973372	0.70023106	0.69075801	-0.172820239	0.43791385	-0.032724606	-0.033532621	0.200682848	0.210065091	0.084627905	0.083920226	0.353967426	0.034479913	0.964011852	0.931534808	Bacteria.Proteobacteria.Betaproteobacteria	GSK3B
38816	ENSG00000082701	rs334558	0.399255528	0.022058607	0.747288974	0.563153508	-0.175357578	0.435081015	0.026757114	0.037676797	0.206680523	0.18555711	0.082694214	0.064837229	0.36487958	0.028438555	0.999814869	0.941623084	Bacteria.Actinobacteria.Actinobacteria.Corynebacteriales.Corynebacteriaceae	GSK3B
38817	ENSG00000082701	rs334558	0.282294035	0.012735611	0.379715168	0.651674541	-0.175871129	0.404269947	0.067993187	0.033195403	0.162237691	0.157864931	0.076884527	0.073197836	0.171401285	0.008527572	0.811290642	0.994491973	Bacteria.Firmicutes.Clostridia.Clostridiales.Peptostreptococcaceae.Intestinibacter	GSK3B
38818	ENSG00000082701	rs334558	0.831356228	0.707921431	0.744157387	0.550855989	-0.092640323	0.144388685	-0.030166715	0.049255707	0.433288229	0.38373467	0.092049035	0.082153852	0.915682257	0.723173154	0.956359196	0.939156644	Bacteria.Firmicutes.Clostridia.Clostridiales.Ruminococcaceae	GSK3B
38819	ENSG00000082701	rs334558	0.729151733	0.637140699	0.598379674	0.268204845	-0.098921706	0.120886978	0.056396063	-0.104270599	0.28448091	0.255093798	0.106550278	0.093380424	0.492516047	0.404199087	0.701304247	0.735974688	Bacteria.Firmicutes.Erysipelotrichia.Erysipelotrichales.Erysipelotrichaceae.Holdemanella	GSK3B
38820	ENSG00000082701	rs334558	0.072164841	0.018592687	0.248209026	0.369081528	-0.357509148	0.435830046	-0.098381425	0.061151451	0.195640985	0.180594841	0.084446956	0.06761673	0.136778719	0.020313009	0.973651245	0.997803387	Bacteria.Actinobacteria.Actinobacteria.Micrococcales	GSK3B
38821	ENSG00000082701	rs334558	0.08575139	0.076696042	0.308916747	0.510493257	-0.34263189	0.460554967	-0.085543722	0.063400847	0.196422473	0.256099885	0.083424497	0.09582102	0.152839915	0.080389133	0.998201428	0.99782309	Bacteria.Firmicutes.Bacilli.Bacillales.Staphylococcaceae.Staphylococcus	GSK3B
38822	ENSG00000082701	rs334558	0.244398712	0.041302595	0.482917432	0.694781745	-0.191433238	0.338575363	-0.057919494	0.031922459	0.162985521	0.16268566	0.082084965	0.081002045	0.150718929	0.014827729	0.871043417	0.992507811	Bacteria.Firmicutes.Clostridia.Clostridiales.Lachnospiraceae..Eubacterium..hallii.group	GSK3B
38823	ENSG00000082701	rs334558	0.256169248	0.024854194	0.935514641	0.51800209	-0.214690924	0.46461242	-0.006266579	-0.051837382	0.187433278	0.202349383	0.077157828	0.079760093	0.234305691	0.025151269	0.990377206	0.913406184	Bacteria.Proteobacteria.Betaproteobacteria.Burkholderiales	GSK3B
38824	ENSG00000082701	rs334558	0.981206086	0.929331016	0.370355171	0.137582554	0.00718626	-0.02610025	-0.063851624	0.104266491	0.303906296	0.293176305	0.070791658	0.069367487	0.82489017	0.585891596	0.999785669	0.999420701	Bacteria.Firmicutes.Clostridia.Clostridiales.Ruminococcaceae.Faecalibacterium	GSK3B
38825	ENSG00000082701	rs334558	0.976291547	0.080062115	0.13017812	0.844849177	0.006229598	0.338748151	0.176293171	0.023495757	0.208826927	0.190555589	0.115036116	0.119591992	0.492441267	0.052503523	0.699222903	0.994506574	Bacteria.Firmicutes.Clostridia.Clostridiales.Family.XIII	GSK3B
38826	ENSG00000082701	rs334558	0.408427893	0.189246271	0.852939896	0.505209106	-0.195738904	0.266318728	0.016261881	-0.049414746	0.235272518	0.200768137	0.08738414	0.073755753	0.449544265	0.161728111	0.984987993	0.971423926	Bacteria.Proteobacteria.Deltaproteobacteria.Desulfovibrionales.Desulfovibrionaceae.Desulfovibrio	GSK3B
38827	ENSG00000082701	rs334558	0.193659716	0.004856123	0.83833177	0.02625139	-0.216058511	0.427204778	-0.013742401	0.137844617	0.16452706	0.146564782	0.067090242	0.060629005	0.138711935	0.004036926	0.863511938	0.703907197	Bacteria.Firmicutes.Negativicutes.Selenomonadales.Acidaminococcaceae.Phascolarctobacterium	GSK3B
38828	ENSG00000082701	rs334558	0.254756109	0.074458488	0.971691985	0.676625123	-0.231002285	0.318474575	-0.002789237	-0.028003068	0.201069071	0.175710786	0.078302888	0.06684373	0.249424094	0.054665965	0.949703863	0.928889195	Bacteria.Firmicutes.Clostridia.Clostridiales.Lachnospiraceae.Lachnospiraceae.UCG.010	GSK3B
38829	ENSG00000082701	rs334558	0.404835335	0.167001533	0.399282352	0.256969128	-0.146819104	0.246706549	0.070862753	-0.085214727	0.17511935	0.176558728	0.083525268	0.07452213	0.216348651	0.066070202	0.998970432	0.998994847	Bacteria.Firmicutes.Erysipelotrichia.Erysipelotrichales.Erysipelotrichaceae.Erysipelatoclostridium	GSK3B
38830	ENSG00000082701	rs334558	0.922272423	0.355051063	0.142979571	0.342933191	0.022038221	0.194759873	0.134715214	-0.090528459	0.225004942	0.209108719	0.090873276	0.094768612	0.565314598	0.192244545	0.766981746	0.878096524	Bacteria.Firmicutes.Clostridia.Clostridiales.Lachnospiraceae..Eubacterium..xylanophilum.group	GSK3B
38831	ENSG00000082701	rs334558	0.37173674	0.274308682	0.777904373	0.862513968	-0.313192948	0.32496807	0.026631382	0.014765938	0.348244301	0.294792973	0.094034951	0.084933986	0.606764865	0.339998677	0.8902849	0.918174411	Bacteria.Firmicutes.Clostridia.Clostridiales.Lachnospiraceae..Eubacterium..rectale.group	GSK3B
38832	ENSG00000082701	rs334558	0.204141877	0.028965661	0.505753172	0.533242657	-0.203339608	0.337834824	-0.04832779	0.045363584	0.158545301	0.151311686	0.072225949	0.072424738	0.108417311	0.011637675	0.972085394	0.957248517	Bacteria.Proteobacteria.Deltaproteobacteria.Desulfovibrionales.Desulfovibrionaceae	GSK3B
38833	ENSG00000082701	rs334558	0.621357469	0.163336584	0.096238191	0.794376495	0.122918784	0.324778047	0.19837108	-0.028786835	0.247688685	0.230395466	0.117556838	0.110004163	0.584030708	0.139905179	0.968970412	0.998920199	Bacteria.Firmicutes.Clostridia.Clostridiales.Lachnospiraceae..Eubacterium..ventriosum.group	GSK3B
38834	ENSG00000082701	rs334558	0.803489147	0.055069466	0.214349471	0.897867396	-0.049273132	0.346411974	0.114077601	0.012379278	0.197220859	0.177380024	0.090987855	0.096074356	0.488433785	0.045680564	0.951502097	0.994553009	Bacteria.Firmicutes.Clostridia.Clostridiales.Ruminococcaceae.Ruminiclostridium.9	GSK3B
38835	ENSG00000082701	rs334558	0.135692873	0.116676958	0.437694288	0.86957112	-0.341015217	0.370652199	-0.073962053	0.014830903	0.225765377	0.233155545	0.094722363	0.089969672	0.246928843	0.096209561	0.997152221	0.990360691	Bacteria.Firmicutes.Clostridia.Clostridiales.Family.XI	GSK3B
38836	ENSG00000082701	rs334558	0.47729768	0.124439211	0.582205216	0.495357604	-0.146325908	0.284564536	0.077720536	-0.08879487	0.204729517	0.182856665	0.1405709	0.129511397	0.283261875	0.052604446	0.821668134	0.810912878	Bacteria.Firmicutes.Clostridia.Clostridiales.Ruminococcaceae.Butyricicoccus	GSK3B
38837	ENSG00000082701	rs334558	0.158105712	0.010562606	0.662812632	0.219791386	-0.28350098	0.546447869	-0.057762924	0.171606029	0.198578008	0.207628671	0.131877221	0.138521179	0.178945139	0.01366711	0.943330549	0.989731238	Bacteria.Actinobacteria.Coriobacteriia.Coriobacteriales.Coriobacteriaceae	GSK3B
38838	ENSG00000082701	rs334558	0.171914489	0.063671852	0.739151006	0.377401905	-0.218027062	0.291581229	-0.020329161	-0.050021738	0.157867696	0.154588305	0.060796075	0.056287602	0.1219287	0.023239107	0.78238331	0.836154446	Bacteria.Proteobacteria.Betaproteobacteria.Burkholderiales.Alcaligenaceae.Sutterella	GSK3B
38839	ENSG00000082701	rs334558	0.119095407	0.031844153	0.492577389	0.509883261	-0.264313107	0.423170673	-0.05637015	0.05860122	0.167382627	0.192973129	0.081689049	0.088439045	0.111992373	0.019140088	0.998173674	0.994266973	Bacteria.Firmicutes.Bacilli.Bacillales	GSK3B
38840	ENSG00000082701	rs334558	0.188960357	0.021837194	0.824081021	0.550992128	-0.215485594	0.351032511	-0.01625885	0.039779488	0.162340518	0.149451162	0.072849274	0.066371158	0.104593287	0.011836361	0.996033175	0.957759426	Bacteria.Firmicutes.Clostridia.Clostridiales.Lachnospiraceae.Lachnospiraceae.NK4A136.group	GSK3B
38841	ENSG00000082701	rs334558	0.469674655	0.386883947	0.749022086	0.380223289	-0.168528469	0.198999732	-0.031123921	0.083548173	0.231749564	0.228459447	0.096878213	0.094575006	0.499743562	0.268674366	0.997570438	0.973972907	Bacteria.Firmicutes.Clostridia.Clostridiales.Lachnospiraceae.Lachnospiraceae.UCG.008	GSK3B
38842	ENSG00000083067	rs7036129	0.779383736	0.806077182	0.926653691	0.46564747	-0.045635286	-0.075521212	-0.006971468	-0.117051257	0.162247611	0.306401352	0.075442137	0.159505957	0.519298297	0.305652778	0.999274386	0.998480911	Bacteria.Firmicutes.Clostridia.Clostridiales.Ruminococcaceae.Ruminococcaceae.UCG.013	TRPM3
38843	ENSG00000083067	rs7036129	0.746893158	0.995769048	0.910588847	0.396979756	-0.04400585	-0.001196533	0.005860869	0.066817974	0.135781922	0.224791338	0.051991516	0.078372189	0.343555334	0.283816691	0.999507593	0.935584968	Bacteria.Firmicutes.Clostridia.Clostridiales.Lachnospiraceae.Lachnoclostridium	TRPM3
38844	ENSG00000083067	rs7036129	0.34825551	0.369853379	0.240775679	0.41640283	-0.126167152	0.18846849	0.085818371	-0.085964012	0.133551993	0.208732811	0.072499787	0.105113635	0.233861254	0.121602162	0.586211228	0.909827803	Bacteria.Actinobacteria.Actinobacteria	TRPM3
38845	ENSG00000083067	rs7036129	0.7313588	0.678550497	0.534470196	0.942219502	-0.038858969	0.080857571	0.03598558	0.007334641	0.11270776	0.194235057	0.05762557	0.100810051	0.250690205	0.15945505	0.979208241	0.961528557	Bacteria.Firmicutes.Clostridia.Clostridiales.Lachnospiraceae.Coprococcus.1	TRPM3
38846	ENSG00000083067	rs7036129	0.266495873	0.8520095	0.151312605	0.671057835	0.26307528	-0.10185183	-0.118826593	0.080379616	0.234751295	0.543825014	0.081851462	0.188418461	0.668923012	0.613900387	0.99967607	0.999141757	Bacteria.Firmicutes.Negativicutes.Selenomonadales	TRPM3
38847	ENSG00000083067	rs7036129	0.753299666	0.739777448	0.265452936	0.224162431	0.042298743	-0.082864666	-0.073294156	0.139034231	0.134025154	0.248433403	0.065259075	0.113307599	0.367610932	0.179947362	0.999513786	0.875787393	Bacteria.Firmicutes.Erysipelotrichia.Erysipelotrichales.Erysipelotrichaceae	TRPM3
38848	ENSG00000083067	rs7036129	0.661004946	0.902324693	0.315895096	0.411834908	0.069293605	-0.031036547	0.057171611	-0.074908374	0.157302011	0.251924064	0.056571532	0.090698796	0.479843553	0.399851217	0.999586829	0.996426659	Bacteria.Firmicutes.Negativicutes.Selenomonadales.Veillonellaceae.Megasphaera	TRPM3
38849	ENSG00000083067	rs7036129	0.603721035	0.243187247	0.903450122	0.014832145	-0.061821911	0.231663563	-0.005199438	0.214118047	0.118532179	0.196726075	0.042698378	0.085575499	0.23909803	0.069547051	0.99894297	0.998882343	Bacteria.Verrucomicrobia.Verrucomicrobiae.Verrucomicrobiales.Verrucomicrobiaceae.Akkermansia	TRPM3
38850	ENSG00000083067	rs7036129	0.873026857	0.836123869	0.795653106	0.961548861	0.063530278	0.093342163	-0.018078916	-0.004596612	0.39598261	0.449467271	0.069527309	0.094984255	0.921970189	0.739368204	0.998947111	0.995399427	Bacteria.Bacteroidetes	TRPM3
38851	ENSG00000083067	rs7036129	0.740298708	0.695892735	0.231774655	0.265498201	-0.036933006	0.075263712	-0.079547755	0.111776335	0.110958229	0.19171427	0.065910248	0.09953205	0.286403373	0.124298512	0.984441985	0.943652426	Bacteria.Firmicutes.Clostridia.Clostridiales.Ruminococcaceae.Flavonifractor	TRPM3
38852	ENSG00000083067	rs7036129	0.890140766	0.949684634	0.55792725	0.372696918	0.021754326	-0.014413799	0.041214956	-0.084433877	0.156889304	0.227550693	0.069984315	0.09407326	0.45872195	0.385732267	0.963485106	0.971945944	Bacteria.Firmicutes.Bacilli.Lactobacillales.Carnobacteriaceae.Granulicatella	TRPM3
38853	ENSG00000083067	rs7036129	0.855488446	0.226336199	0.750424172	0.246202058	-0.026247398	0.325818403	-0.023063836	-0.128008769	0.143558329	0.266791022	0.072207536	0.109407662	0.482737227	0.108044269	0.807646481	0.982679299	Bacteria.Firmicutes.Bacilli	TRPM3
38854	ENSG00000083067	rs7036129	0.382436997	0.983980317	0.274820193	0.839233195	0.23181912	-0.005824149	-0.080018481	0.018460818	0.263645036	0.288964042	0.072666432	0.090638048	0.614712196	0.605256121	0.782636253	0.91384969	Bacteria.Firmicutes.Clostridia.Clostridiales.Lachnospiraceae..Eubacterium..rectale.group	TRPM3
38855	ENSG00000083067	rs7036129	0.640387187	0.307487834	0.886864968	0.12596349	-0.053935636	0.209607937	-0.00660716	0.136263443	0.114922773	0.203807523	0.046261122	0.087921292	0.260434447	0.082411267	0.75429759	0.890462075	Bacteria.Firmicutes.Negativicutes.Selenomonadales.Acidaminococcaceae	TRPM3
38856	ENSG00000083067	rs7036129	0.701193931	0.696815904	0.98224218	0.488928817	-0.044474316	0.076839155	0.001233978	0.083247197	0.11540329	0.196355239	0.05523016	0.119623574	0.273130154	0.155403056	0.999334555	0.984995763	Bacteria.Firmicutes.Erysipelotrichia.Erysipelotrichales.Erysipelotrichaceae.Erysipelotrichaceae.UCG.003	TRPM3
38857	ENSG00000083067	rs7036129	0.532592117	0.520302691	0.423094801	0.593245573	-0.076785811	0.128828551	0.04118567	-0.05128409	0.12239644	0.199321167	0.051094123	0.095545698	0.250846377	0.168983565	0.869459173	0.996677764	Bacteria.Bacteroidetes.Bacteroidia.Bacteroidales.Porphyromonadaceae	TRPM3
38858	ENSG00000083067	rs7036129	0.721235424	0.751489837	0.914169816	0.794559388	-0.052557689	0.069622294	0.007553795	0.028681582	0.146671486	0.218938847	0.069816943	0.109701822	0.443311276	0.304341522	0.998793879	0.998019463	Bacteria.Firmicutes.Clostridia.Clostridiales.Lachnospiraceae.Blautia	TRPM3
38859	ENSG00000083067	rs7036129	0.883856919	0.947615761	0.551773059	0.369331135	0.023055113	-0.015005214	0.042758409	-0.085609581	0.157213998	0.22751871	0.071481911	0.094710385	0.463360475	0.362185978	0.988161388	0.950695192	Bacteria.Firmicutes.Bacilli.Lactobacillales.Carnobacteriaceae	TRPM3
38860	ENSG00000083067	rs7036129	0.363791998	0.532011768	0.270058265	0.384123597	0.296008037	-0.292898487	-0.074530042	0.094373126	0.323688917	0.466217282	0.06700731	0.107712834	0.798840657	0.672176623	0.956359196	0.930754062	Bacteria.Firmicutes.Clostridia.Clostridiales.Ruminococcaceae	TRPM3
38861	ENSG00000083067	rs7036129	0.673963832	0.314980685	0.738660254	0.290934451	-0.092991374	0.272370141	-0.034372152	0.157593011	0.220048027	0.268998633	0.102592329	0.148029656	0.594686234	0.239386845	0.955098408	0.961381821	Bacteria.Firmicutes.Clostridia.Clostridiales.Ruminococcaceae.Anaerotruncus	TRPM3
38862	ENSG00000083067	rs7036129	0.899968154	0.215480536	0.695918711	0.050508323	0.024245699	-0.397317632	0.027962194	-0.268893083	0.192142234	0.317690763	0.071232658	0.134984912	0.670601498	0.18434122	0.996483139	0.828086726	Bacteria.Bacteroidetes.Bacteroidia.Bacteroidales.Porphyromonadaceae.Butyricimonas	TRPM3
38863	ENSG00000083067	rs7036129	0.70850326	0.837103055	0.507578704	0.534369019	-0.041773033	0.041211059	0.036708236	0.062926644	0.111250619	0.199652531	0.055097462	0.100742672	0.270254051	0.197072841	0.640815584	0.958938394	Bacteria.Firmicutes.Negativicutes.Selenomonadales.Veillonellaceae.Veillonella	TRPM3
38864	ENSG00000083067	rs7036129	0.790935847	0.599546243	0.990117622	0.808391385	-0.038150463	0.129704726	0.000800238	0.028664851	0.143329644	0.245839126	0.064363732	0.117731429	0.452480619	0.198181884	0.973439377	0.995144033	Bacteria.Firmicutes.Clostridia.Clostridiales.Ruminococcaceae.Ruminococcaceae.UCG.003	TRPM3
38865	ENSG00000083067	rs7036129	0.811547717	0.348273668	0.529472486	0.074823422	0.03865614	-0.258916292	0.039781591	-0.212887382	0.161480002	0.274081626	0.062930588	0.117606883	0.512503664	0.20283553	0.866913162	0.729155918	Bacteria.Firmicutes.Clostridia.Clostridiales.Ruminococcaceae.Ruminococcaceae.UCG.014	TRPM3
38866	ENSG00000083067	rs7036129	0.684922883	0.524449614	0.753224437	0.52627481	-0.049967237	0.127959016	0.016439224	-0.060626106	0.122603886	0.199965675	0.052071874	0.095162081	0.305724007	0.138858793	0.997528932	0.993985312	Bacteria.Bacteroidetes.Bacteroidia.Bacteroidales.Rikenellaceae.Alistipes	TRPM3
38867	ENSG00000083067	rs7036129	0.961819439	0.376441659	0.252340307	0.491933665	-0.005653875	0.196118771	-0.080615029	-0.071672398	0.117660128	0.220238847	0.069809235	0.103709455	0.388072081	0.099156058	0.571364735	0.921307549	Bacteria.Firmicutes.Bacilli.Lactobacillales.Streptococcaceae.Streptococcus	TRPM3
38868	ENSG00000083067	rs7036129	0.83828119	0.028835751	0.84950563	0.001837566	-0.025844017	-0.610018472	0.010327084	-0.371325324	0.126130159	0.272989542	0.054211701	0.114378917	0.480073648	0.026344518	0.994057282	0.707906717	Bacteria.Firmicutes.Clostridia.Clostridiales.Ruminococcaceae.Ruminococcus.1	TRPM3
38869	ENSG00000083067	rs7036129	0.70407884	0.679608792	0.330118524	0.498705104	-0.042728488	0.080705541	0.045054631	-0.061122026	0.112009676	0.194549003	0.045921829	0.089848012	0.24326989	0.135380381	0.934169653	0.990835033	Bacteria.Bacteroidetes.Bacteroidia.Bacteroidales.Porphyromonadaceae.Parabacteroides	TRPM3
38870	ENSG00000083067	rs7036129	0.983760981	0.493303678	0.62191092	0.657314851	0.00290316	0.244440973	-0.025975958	-0.059149398	0.142093955	0.354830237	0.052426421	0.132728738	0.510449957	0.227726856	0.925639372	0.908212805	Bacteria.Firmicutes.Negativicutes.Selenomonadales.Veillonellaceae	TRPM3
38871	ENSG00000083067	rs7036129	0.881039415	0.607990852	0.122628848	0.696207767	-0.016664657	0.104048624	-0.09708786	0.043331603	0.110925818	0.201876663	0.062081492	0.11049633	0.296579565	0.129420845	0.997048205	0.999513539	Bacteria.Firmicutes.Clostridia.Clostridiales.Lachnospiraceae.Dorea	TRPM3
38872	ENSG00000083067	rs7036129	0.599521615	0.241518941	0.894018551	0.014553439	-0.062326956	0.232216015	-0.005697498	0.214594022	0.118124982	0.196490645	0.042602679	0.085514108	0.234809918	0.070410216	0.998409995	0.996467843	Bacteria.Verrucomicrobia	TRPM3
38873	ENSG00000083067	rs7036129	0.227976325	0.769364229	0.018285521	0.101295734	0.16719121	-0.057864595	0.135646491	-0.121228489	0.137391208	0.196540397	0.056054137	0.072950057	0.175422562	0.228575679	0.999305535	0.989974535	Bacteria.Proteobacteria.Gammaproteobacteria.Pseudomonadales.Pseudomonadaceae.Pseudomonas	TRPM3
38874	ENSG00000083067	rs7036129	0.369278356	0.318119753	0.366502496	0.349033131	-0.144484521	0.237396119	0.077694953	-0.12247211	0.159826349	0.235995022	0.08544516	0.129851401	0.324840583	0.130107374	0.925664213	0.972299477	Bacteria.Actinobacteria	TRPM3
38875	ENSG00000083067	rs7036129	0.712123991	0.611687829	0.84639177	0.623177678	-0.042929261	0.099167598	-0.008808653	0.040088967	0.115837908	0.194410724	0.045291669	0.081205897	0.243004603	0.161018871	0.99994518	0.999865593	Bacteria.Bacteroidetes.Bacteroidia.Bacteroidales.Prevotellaceae	TRPM3
38876	ENSG00000083067	rs7036129	0.824461683	0.96829284	0.554003283	0.653430472	0.037813867	-0.012046535	0.039468508	-0.057828926	0.169802172	0.301913752	0.066354645	0.128208959	0.548820183	0.381545181	0.999469974	0.993161727	Bacteria.Bacteroidetes.Bacteroidia.Bacteroidales.Porphyromonadaceae.Barnesiella	TRPM3
38877	ENSG00000083067	rs7036129	0.938927769	0.754572088	0.490413329	0.480420748	0.010428344	0.062265936	-0.03452919	0.057571743	0.135591412	0.198349868	0.049787902	0.081126927	0.427679237	0.274348589	0.943988959	0.914289515	Bacteria.Proteobacteria.Betaproteobacteria.Burkholderiales.Alcaligenaceae	TRPM3
38878	ENSG00000083067	rs7036129	0.778794528	0.807658162	0.421447674	0.518975187	-0.031828487	0.052233266	-0.04175268	0.042334833	0.11285053	0.213696491	0.051613105	0.065291117	0.25522529	0.154855662	0.823464232	0.952687426	Bacteria.Proteobacteria.Gammaproteobacteria.Pasteurellales.Pasteurellaceae.Haemophilus	TRPM3
38879	ENSG00000083067	rs7036129	0.472793045	0.277730929	0.270672736	0.15568586	0.149956017	-0.488588811	-0.075926129	0.243808454	0.207670924	0.446419459	0.068350909	0.169766598	0.637408016	0.297786492	0.996108676	0.945965891	Bacteria.Firmicutes.Clostridia.Clostridiales.Lachnospiraceae..Ruminococcus..gnavus.group	TRPM3
38880	ENSG00000083067	rs7036129	0.560520452	0.769452803	0.654092942	0.933206984	-0.114784491	0.082875429	-0.031503687	-0.009573774	0.196201765	0.281602494	0.069988225	0.113796093	0.609085066	0.441318794	0.998986731	0.998377846	Bacteria.Firmicutes.Clostridia.Clostridiales.Family.XI.Anaerococcus	TRPM3
38881	ENSG00000083067	rs7036129	0.780629881	0.756725597	0.318931546	0.251195839	0.038316058	-0.077781324	-0.067375833	0.132275948	0.137020295	0.250042116	0.06709149	0.114266518	0.40432687	0.219085817	0.993501001	0.854035879	Bacteria.Firmicutes.Erysipelotrichia.Erysipelotrichales	TRPM3
38882	ENSG00000083067	rs7036129	0.447068038	0.397159428	0.482078058	0.509737634	-0.150082197	0.21475037	-0.049859408	0.068019964	0.19621608	0.251981574	0.070526177	0.102618073	0.436196847	0.238549787	0.996423631	0.971636825	Bacteria.Bacteroidetes.Bacteroidia.Bacteroidales.Prevotellaceae.Prevotella.7	TRPM3
38883	ENSG00000083067	rs7036129	0.405025627	0.464226441	0.176498601	0.142822145	-0.104100096	0.141312616	0.068179918	-0.124742954	0.124216575	0.191952475	0.049903074	0.084112721	0.250000622	0.138053013	0.806125172	0.797625595	Bacteria.Firmicutes.Clostridia.Clostridiales.Lachnospiraceae.Roseburia	TRPM3
38884	ENSG00000083067	rs7036129	0.792320017	0.8116163	0.398213542	0.511763762	-0.029837443	0.051186068	-0.044596645	0.043212127	0.112863205	0.213901194	0.052446009	0.065506095	0.265519803	0.151369769	0.797116615	0.902767291	Bacteria.Proteobacteria.Gammaproteobacteria.Pasteurellales.Pasteurellaceae	TRPM3
38885	ENSG00000083067	rs7036129	0.490509705	0.659192264	0.451323782	0.836605624	-0.093873162	0.117361602	0.035417356	-0.015847003	0.135386615	0.264906229	0.046742857	0.076535816	0.330814921	0.228017218	0.998302481	0.99762474	Bacteria.Proteobacteria.Gammaproteobacteria.Enterobacteriales.Enterobacteriaceae.Escherichia.Shigella	TRPM3
38886	ENSG00000083067	rs7036129	0.927497629	0.613235456	0.719854144	0.88671828	-0.011751771	0.104532448	0.017199087	0.012121434	0.128657021	0.205823918	0.047749857	0.084759553	0.411700404	0.212891694	0.998115183	0.997475092	Bacteria.Firmicutes.Clostridia.Clostridiales.Clostridiaceae.1	TRPM3
38887	ENSG00000083067	rs7036129	0.491395734	0.884166032	0.036562558	0.090916383	0.086188911	0.027917387	0.118026778	-0.140304216	0.1245594	0.19088182	0.055307751	0.081778775	0.239382739	0.212845306	0.999550314	0.996901429	Bacteria.Proteobacteria.Gammaproteobacteria.Pseudomonadales	TRPM3
38888	ENSG00000083067	rs7036129	0.950114688	0.690109175	0.652641786	0.914301111	-0.008116164	0.087233585	0.021603939	-0.009466711	0.129235995	0.217832034	0.047780215	0.087631899	0.435318193	0.22492633	0.957431557	0.997412515	Bacteria.Proteobacteria.Gammaproteobacteria.Enterobacteriales.Enterobacteriaceae.Citrobacter	TRPM3
38889	ENSG00000083067	rs7036129	0.87846223	0.984996449	0.638794466	0.649140333	0.027143465	-0.005412344	0.037410458	-0.060753194	0.176815532	0.286721453	0.079333021	0.132926397	0.550702776	0.336297007	0.998768023	0.996158508	Bacteria.Firmicutes.Clostridia.Clostridiales.Ruminococcaceae.Ruminococcaceae.NK4A214.group	TRPM3
38890	ENSG00000083067	rs7036129	0.559950571	0.549264112	0.189695926	0.325844632	-0.066187573	0.115425626	-0.063775012	0.075223864	0.112970106	0.191750119	0.048127203	0.075992376	0.241513745	0.109370498	0.682387754	0.873225638	Bacteria.Fusobacteria.Fusobacteriia.Fusobacteriales	TRPM3
38891	ENSG00000083067	rs7036129	0.831157128	0.952678372	0.437937794	0.326496778	0.031756668	0.012403648	-0.043259436	0.092514641	0.148351289	0.208220823	0.055431458	0.093586801	0.446070183	0.336391111	0.950932399	0.870240362	Bacteria.Proteobacteria.Betaproteobacteria.Burkholderiales	TRPM3
38892	ENSG00000083067	rs7036129	0.450904069	0.538961019	0.223532645	0.27374773	0.133323559	-0.189361301	0.104753308	-0.191783674	0.175792997	0.306605916	0.085252636	0.173770359	0.397931258	0.242537369	0.823194372	0.978883571	Bacteria.Firmicutes.Clostridia.Clostridiales.Family.XIII.Family.XIII.AD3011.group	TRPM3
38893	ENSG00000083067	rs7036129	0.379632743	0.794751851	0.342430314	0.738966706	0.575295762	-0.298899983	-0.103195133	0.067060215	0.650412926	1.144335066	0.107915295	0.200402173	0.999415694	0.891704657	0.990344402	0.970828121	Bacteria.Firmicutes	TRPM3
38894	ENSG00000083067	rs7036129	0.695375677	0.495794483	0.791105087	0.438932514	-0.044165759	0.136712473	-0.013606589	0.080203891	0.112299287	0.199604334	0.051161787	0.10299559	0.244219417	0.09819896	0.996546716	0.994860843	Bacteria.Firmicutes.Clostridia.Clostridiales.Ruminococcaceae.Ruminococcaceae.UCG.002	TRPM3
38895	ENSG00000083067	rs7036129	0.984128358	0.247589465	0.29053893	0.088267283	-0.002153024	0.221684982	0.060308261	0.173060922	0.107818355	0.19003447	0.056601701	0.100023307	0.370360396	0.055259765	0.645989033	0.865284976	Bacteria.Firmicutes.Clostridia.Clostridiales.Peptostreptococcaceae	TRPM3
38896	ENSG00000083067	rs7036129	0.603852134	0.984252062	0.258116358	0.405130342	0.080276228	-0.004205662	-0.065825337	0.077957778	0.153970827	0.212264258	0.057705993	0.093043321	0.442961202	0.311696764	0.951961461	0.921844211	Bacteria.Proteobacteria.Betaproteobacteria	TRPM3
38897	ENSG00000083067	rs7036129	0.315848787	0.790417144	0.115106157	0.52539221	0.175137085	-0.076368502	0.112012224	-0.08499948	0.17328212	0.286185793	0.070151574	0.133134805	0.332304431	0.39128798	0.940017368	0.939089656	Bacteria.Firmicutes.Clostridia.Clostridiales.Ruminococcaceae.Ruminiclostridium.6	TRPM3
38898	ENSG00000083067	rs7036129	0.439639237	0.62571667	0.392830265	0.531796649	0.463820722	-0.323292465	-0.08727016	0.07638518	0.596550452	0.659699934	0.101461415	0.121521168	0.987348183	0.76240548	0.996576058	0.843195709	Bacteria.Firmicutes.Clostridia.Clostridiales	TRPM3
38899	ENSG00000083067	rs7036129	0.987426105	0.38503911	0.277759798	0.479133797	-0.001895895	0.193802324	-0.076918409	-0.074143654	0.119845365	0.221625289	0.07028396	0.104172325	0.379335754	0.09382843	0.603104194	0.955303348	Bacteria.Firmicutes.Bacilli.Lactobacillales.Streptococcaceae	TRPM3
38900	ENSG00000083067	rs7036129	0.949573215	0.746188537	0.44594021	0.707673323	-0.007536983	0.064996567	0.053668618	-0.046193513	0.118723119	0.199972687	0.069991229	0.122656886	0.346882433	0.130237293	0.809485769	0.997649073	Bacteria.Firmicutes.Clostridia.Clostridiales.Ruminococcaceaencultured	TRPM3
38901	ENSG00000083067	rs7036129	0.684841284	0.524442346	0.753084745	0.52712712	-0.049981916	0.127980412	0.01644904	-0.060443941	0.122606305	0.199995595	0.052072473	0.095072561	0.305788909	0.137495087	0.997466038	0.994193156	Bacteria.Bacteroidetes.Bacteroidia.Bacteroidales.Rikenellaceae	TRPM3
38902	ENSG00000083067	rs7036129	0.696789373	0.650483167	0.616205715	0.532826625	0.14556874	-0.317290604	-0.044784414	0.091207044	0.371952948	0.697086671	0.088925114	0.145467334	0.800930352	0.695411601	0.921846173	0.99665811	Bacteria.Proteobacteria	TRPM3
38903	ENSG00000083067	rs7036129	0.745808944	0.562984663	0.853030324	0.174926284	-0.036453739	0.110771166	0.010359103	-0.120282229	0.111982353	0.190541188	0.05569988	0.087714069	0.28124416	0.121340618	0.938686629	0.93873292	Bacteria.Proteobacteria.Deltaproteobacteria	TRPM3
38904	ENSG00000083067	rs7036129	0.684897892	0.631913551	0.823693761	0.981542478	-0.053268517	0.102032489	-0.013913958	0.003129467	0.13069322	0.21200496	0.062203501	0.134757338	0.336289461	0.135966513	0.963722971	0.958214485	Bacteria.Firmicutes.Clostridia.Clostridiales.Lachnospiraceae..Eubacterium..eligens.group	TRPM3
38905	ENSG00000083067	rs7036129	0.961783443	0.845072071	0.688415509	0.596141892	-0.006369521	0.042300221	0.024387018	-0.058752736	0.132428161	0.215619423	0.06054751	0.110325915	0.368236037	0.138177588	0.999417824	0.997023453	Bacteria.Firmicutes.Clostridia.Clostridiales.Christensenellaceae.Christensenellaceae.R.7.group	TRPM3
38906	ENSG00000083067	rs7036129	0.320246539	0.900273769	0.191973456	0.688491151	0.230116438	-0.041230329	-0.068397105	0.035261389	0.229773521	0.327748692	0.051884385	0.087568602	0.621879291	0.577179072	0.999785669	0.999420701	Bacteria.Firmicutes.Clostridia.Clostridiales.Ruminococcaceae.Faecalibacterium	TRPM3
38907	ENSG00000083067	rs7036129	0.190413506	0.125670211	0.023851908	0.076015278	-0.158501943	0.467232131	-0.099488505	0.217809339	0.119808406	0.301234558	0.043013829	0.12082999	0.168918472	0.073853247	0.652456533	0.602697421	Bacteria.Firmicutes.Clostridia.Clostridiales.Lachnospiraceae.Tyzzerella	TRPM3
38908	ENSG00000083067	rs7036129	0.981006225	0.807007741	0.625277575	0.669565747	-0.003160185	0.05226591	-0.032903127	0.043471222	0.132237427	0.213094633	0.067055654	0.101411643	0.394501869	0.217431866	0.997851323	0.977487446	Bacteria.Firmicutes.Clostridia.Clostridiales.Lachnospiraceae.Fusicatenibacter	TRPM3
38909	ENSG00000083067	rs7036129	0.873161628	0.83606545	0.795789938	0.96150285	0.063462592	0.093376307	-0.018066761	-0.004602154	0.395984699	0.449469095	0.069528197	0.094985035	0.920428383	0.738683817	0.998912436	0.995383189	Bacteria.Bacteroidetes.Bacteroidia.Bacteroidales	TRPM3
38910	ENSG00000083067	rs7036129	0.822491362	0.994075621	0.494840804	0.706797377	0.034814272	-0.002718148	0.042874675	-0.053551288	0.154567728	0.364687751	0.062459534	0.141748066	0.626666869	0.403640966	0.999028109	0.997798285	Bacteria.Actinobacteria.Actinobacteria.Micrococcales.Micrococcaceae	TRPM3
38911	ENSG00000083067	rs7036129	0.981586104	0.207174338	0.547965869	0.182786431	0.003136629	0.329042407	0.034771655	0.167522741	0.135385792	0.258299742	0.057576418	0.124424709	0.464554478	0.083562673	0.868823337	0.924960833	Bacteria.Firmicutes.Clostridia.Clostridiales.Ruminococcaceae.Ruminococcus.2	TRPM3
38912	ENSG00000083067	rs7036129	0.981760046	0.612932541	0.627477287	0.867677707	-0.00296985	0.125637486	0.02349951	0.019955548	0.1294098	0.247168265	0.048198206	0.119309286	0.437833082	0.199896537	0.99830237	0.997282036	Bacteria.Firmicutes.Clostridia.Clostridiales.Clostridiaceae.1.Clostridium.sensu.stricto.1	TRPM3
38913	ENSG00000083067	rs7036129	0.678406274	0.437438251	0.401568942	0.188823916	0.067966677	-0.251592006	0.066595888	-0.231228042	0.163191049	0.32203023	0.078879929	0.174145968	0.470109345	0.212890148	0.998330087	0.999834196	Bacteria.Actinobacteria.Coriobacteriia.Coriobacteriales.Coriobacteriaceae.Collinsella	TRPM3
38914	ENSG00000083067	rs7036129	0.626403556	0.725573604	0.684753471	0.981366315	-0.063096182	0.085235645	-0.023958108	-0.002439427	0.129008848	0.241791382	0.058752236	0.104050396	0.284144832	0.200675263	0.998970432	0.998994847	Bacteria.Firmicutes.Erysipelotrichia.Erysipelotrichales.Erysipelotrichaceae.Erysipelatoclostridium	TRPM3
38915	ENSG00000083067	rs7036129	0.754772173	0.969554021	0.330706507	0.510482321	0.043436413	-0.009196473	0.063809104	-0.078912062	0.138484632	0.240037209	0.065116981	0.119260835	0.387466281	0.264856964	0.911591624	0.885202378	Bacteria.Firmicutes.Clostridia.Clostridiales.Ruminococcaceae.Ruminococcaceae.UCG.005	TRPM3
38916	ENSG00000083067	rs7036129	0.611185952	0.766537266	0.689891152	0.95015408	-0.094973262	0.104053427	0.021804515	-0.00512766	0.185925427	0.349015357	0.054407892	0.081713799	0.525508943	0.33984702	0.887533617	0.9972405	Bacteria.Proteobacteria.Gammaproteobacteria	TRPM3
38917	ENSG00000083067	rs7036129	0.556009017	0.547480602	0.186037749	0.322792749	-0.066880452	0.11592846	-0.064262083	0.075668302	0.113012684	0.191726217	0.04808929	0.07595715	0.239903878	0.112584501	0.665444386	0.8806471	Bacteria.Fusobacteria.Fusobacteriia.Fusobacteriales.Fusobacteriaceae.Fusobacterium	TRPM3
38918	ENSG00000083067	rs7036129	0.633934841	0.797089392	0.55665107	0.652591335	0.206214772	-0.135034785	-0.049195739	0.04929533	0.431036108	0.523073207	0.083265217	0.109006732	0.886448697	0.715146949	0.876277026	0.843081088	Bacteria.Firmicutes.Clostridia.Clostridiales.Lachnospiraceae	TRPM3
38919	ENSG00000083067	rs7036129	0.67489908	0.872277147	0.9873955	0.278755228	-0.047141575	0.031976095	-0.000788887	0.111819006	0.111893357	0.198126027	0.049746874	0.10238802	0.234214698	0.208871883	0.998690971	0.941706147	Bacteria.Firmicutes.Clostridia.Clostridiales.Lachnospiraceae.Lachnospiraceae.NK4A136.group	TRPM3
38920	ENSG00000083067	rs7036129	0.571724543	0.809645435	0.653756239	0.335069026	-0.107000856	-0.067417403	-0.03052182	-0.104934617	0.188265024	0.278755836	0.067736276	0.108063106	0.52133106	0.39989824	0.984987993	0.971423926	Bacteria.Proteobacteria.Deltaproteobacteria.Desulfovibrionales.Desulfovibrionaceae.Desulfovibrio	TRPM3
38921	ENSG00000083067	rs7036129	0.603548631	0.609592967	0.664421748	0.922029456	-0.06656881	0.100041141	-0.03073784	0.008975869	0.127572593	0.194973057	0.070535985	0.09135497	0.280980757	0.17184022	0.998173674	0.999631787	Bacteria.Firmicutes.Bacilli.Bacillales	TRPM3
38922	ENSG00000083067	rs7036129	0.180127568	0.111727433	0.127877466	0.066353425	-0.241262628	0.388037383	-0.103672555	0.194200973	0.178090987	0.240713393	0.067236564	0.104021387	0.282523366	0.112181143	0.607066775	0.722440765	Bacteria.Firmicutes.Erysipelotrichia.Erysipelotrichales.Erysipelotrichaceae.Faecalitalea	TRPM3
38923	ENSG00000083067	rs7036129	0.581036017	0.981248748	0.224388865	0.572747275	0.082160464	-0.006275245	0.069862607	-0.065518612	0.148140943	0.26598342	0.056963507	0.115586207	0.440763015	0.36260113	0.999814869	0.94190016	Bacteria.Actinobacteria.Actinobacteria.Corynebacteriales.Corynebacteriaceae	TRPM3
38924	ENSG00000083067	rs7036129	0.779867378	0.802944462	0.584374562	0.267190122	-0.031277243	0.049159823	0.029081457	-0.105936574	0.111451256	0.196211794	0.05290339	0.094669531	0.267986361	0.14807892	0.998880039	0.950358135	Bacteria.Proteobacteria.Deltaproteobacteria.Desulfovibrionales.Desulfovibrionaceae.Bilophila	TRPM3
38925	ENSG00000083067	rs7036129	0.754989545	0.615650692	0.664268985	0.976408634	-0.035257952	0.111758584	0.027606159	-0.003248413	0.112513049	0.221561414	0.063318779	0.109433038	0.299879331	0.130770251	0.794504443	0.986027059	Bacteria.Actinobacteria.Actinobacteria.Bifidobacteriales.Bifidobacteriaceae	TRPM3
38926	ENSG00000083067	rs7036129	0.882619689	0.197160777	0.308492412	0.062256076	0.016672909	0.256784507	0.055445256	0.19641156	0.11248625	0.197097721	0.054023897	0.10355884	0.354629105	0.065171767	0.799177907	0.956405468	Bacteria.Firmicutes.Clostridia.Clostridiales.Peptostreptococcaceae.Intestinibacter	TRPM3
38927	ENSG00000083067	rs7036129	0.55966257	0.162074397	0.663344338	0.045197764	-0.069657177	0.300641325	-0.020672606	0.181018202	0.11880466	0.212624098	0.047276719	0.088667314	0.277549635	0.054752043	0.825565166	0.762106946	Bacteria.Firmicutes.Negativicutes.Selenomonadales.Acidaminococcaceae.Phascolarctobacterium	TRPM3
38928	ENSG00000083067	rs7036129	0.924061672	0.869814918	0.751701091	0.580110428	-0.013274904	0.036179225	-0.017782702	0.059587558	0.138737271	0.219891196	0.055969893	0.10717739	0.429139853	0.232601581	0.99786128	0.999462671	Bacteria.Firmicutes.Clostridia.Clostridiales.Lachnospiraceae.Anaerostipes	TRPM3
38929	ENSG00000083067	rs7036129	0.474543514	0.104930157	0.549180716	0.064831607	-0.088660385	0.420020517	-0.045054279	0.303965535	0.123272742	0.255485699	0.074830478	0.161875546	0.282137924	0.046294795	0.812456482	0.658420497	Bacteria.Firmicutes.Clostridia.Clostridiales.Ruminococcaceae.Butyricicoccus	TRPM3
38930	ENSG00000083067	rs7036129	0.960172669	0.22775932	0.411532361	0.22622673	-0.006334035	0.286322083	-0.058783003	-0.130178807	0.126360036	0.235177316	0.071127985	0.106569357	0.450702838	0.074201903	0.577703438	0.910444892	Bacteria.Firmicutes.Bacilli.Lactobacillales	TRPM3
38931	ENSG00000083067	rs7036129	0.696655666	0.207652142	0.530931528	0.065865296	-0.042811871	0.267592906	-0.027328318	0.161501761	0.109340836	0.210285307	0.043384828	0.086346707	0.260180426	0.064834262	0.973523722	0.888376871	Bacteria.Proteobacteria.Betaproteobacteria.Burkholderiales.Alcaligenaceae.Parasutterella	TRPM3
38932	ENSG00000083067	rs7036129	0.67825459	0.661103951	0.438558333	0.747536938	0.070648904	0.098249704	0.05294098	0.032777829	0.169546369	0.223104267	0.067929524	0.101404629	0.537117619	0.299268103	0.99946547	0.972078348	Bacteria.Firmicutes.Erysipelotrichia.Erysipelotrichales.Erysipelotrichaceae..Clostridium..innocuum.group	TRPM3
38933	ENSG00000083067	rs7036129	0.773817069	0.328188495	0.997680726	0.317669452	-0.040529556	0.240367281	0.000138067	0.091739122	0.140451078	0.244011015	0.047318635	0.091112218	0.381287403	0.135649087	0.999757826	0.999709092	Bacteria.Bacteroidetes.Bacteroidia.Bacteroidales.Prevotellaceae.Prevotella.9	TRPM3
38934	ENSG00000083067	rs7036129	0.966130674	0.985702811	0.687632125	0.648298548	0.006554923	0.004902359	0.035377937	-0.073283291	0.153788072	0.272537201	0.087602723	0.159929853	0.490511185	0.301775269	0.880649234	0.994506574	Bacteria.Firmicutes.Clostridia.Clostridiales.Family.XIII	TRPM3
38935	ENSG00000083067	rs7036129	0.768202956	0.801061486	0.787638546	0.284379191	-0.034080775	0.049668974	0.014064023	-0.110304996	0.115160021	0.196327024	0.051997414	0.10219977	0.341297046	0.169625258	0.8361701	0.871464712	Bacteria.Firmicutes.Clostridia.Clostridiales.Lachnospiraceae.Lachnospira	TRPM3
38936	ENSG00000083067	rs7036129	0.880394749	0.190501785	0.907827664	0.051373235	-0.022025966	-0.414594339	0.008396459	-0.313461213	0.145816264	0.313446682	0.072243547	0.157963856	0.485738086	0.097412223	0.999550585	0.775714432	Bacteria.Firmicutes.Clostridia.Clostridiales.Lachnospiraceae.Lachnospiraceae.ND3007.group	TRPM3
38937	ENSG00000083067	rs7036129	0.221186922	0.508519658	0.053258761	0.164842146	0.203090678	-0.154971811	0.134640176	-0.180317856	0.164437916	0.233124177	0.068410907	0.128380661	0.268420928	0.247697822	0.704349054	0.841984008	Bacteria.Firmicutes.Clostridia.Clostridiales.Lachnospiraceae..Eubacterium..xylanophilum.group	TRPM3
38938	ENSG00000083067	rs7036129	0.642202564	0.606238484	0.6635512	0.856548175	-0.05579578	0.100317897	0.026139834	-0.017346647	0.119536251	0.193689803	0.059819086	0.095585119	0.262140044	0.148343713	0.903417728	0.923417145	Bacteria.Firmicutes.Clostridia.Clostridiales.Lachnospiraceaencultured	TRPM3
38939	ENSG00000083067	rs7036129	0.754061364	0.531722154	0.870963168	0.668058909	-0.050823845	0.137776188	-0.011012338	0.044200023	0.161553118	0.219148203	0.067532177	0.102613503	0.408444873	0.277158646	0.998201428	0.99782309	Bacteria.Firmicutes.Bacilli.Bacillales.Staphylococcaceae.Staphylococcus	TRPM3
38940	ENSG00000083067	rs7036129	0.78202833	0.835807272	0.412434233	0.030470181	-0.030146704	0.039152092	-0.062024496	0.29380592	0.108516418	0.188158829	0.075195877	0.13285438	0.216953053	0.151026262	0.949154749	0.956901174	Bacteria.Firmicutes.Clostridia.Clostridiales.Ruminococcaceae.Ruminiclostridium.5	TRPM3
38941	ENSG00000083067	rs7036129	0.521870295	0.752523736	0.587871537	0.977525013	-0.128501008	0.107658665	-0.03799182	0.003568619	0.19956606	0.34001416	0.069762358	0.126193506	0.42509438	0.443778421	0.696405013	0.912390294	Bacteria.Firmicutes.Erysipelotrichia.Erysipelotrichales.Erysipelotrichaceae.Holdemanella	TRPM3
38942	ENSG00000083067	rs7036129	0.958451823	0.911553896	0.625130714	0.727491804	0.007604335	0.030152595	0.027069853	-0.037595304	0.145413062	0.270413436	0.055144147	0.107431031	0.502095585	0.314325743	0.911162838	0.929363147	Bacteria.Firmicutes.Clostridia.Clostridiales.Lachnospiraceae.Lachnospiraceae.UCG.010	TRPM3
38943	ENSG00000083067	rs7036129	0.634127379	0.942079015	0.300826038	0.62356997	0.073983459	-0.019150089	0.073873207	-0.072554837	0.154730345	0.262566445	0.070838307	0.147136531	0.433122086	0.322361023	0.960865384	0.994553009	Bacteria.Firmicutes.Clostridia.Clostridiales.Ruminococcaceae.Ruminiclostridium.9	TRPM3
38944	ENSG00000083067	rs7036129	0.753247918	0.778341684	0.347424775	0.753840233	0.044664706	0.061742251	0.044046223	-0.024817637	0.141491097	0.21845278	0.046543532	0.078814223	0.444182456	0.31588825	0.999614985	0.99936283	Bacteria.Firmicutes.Clostridia.Clostridiales.Lachnospiraceae.Tyzzerella.4	TRPM3
38945	ENSG00000083067	rs7036129	0.812014227	0.744091652	0.981471489	0.264830845	-0.026742955	0.062977316	-0.001287482	-0.1001307	0.11199719	0.192114285	0.05522755	0.089036502	0.264822527	0.148851484	0.978475352	0.950708623	Bacteria.Proteobacteria.Deltaproteobacteria.Desulfovibrionales.Desulfovibrionaceae	TRPM3
38946	ENSG00000083067	rs7036129	0.881781881	0.947628761	0.497923006	0.621928164	0.021258579	-0.022380427	0.040854013	-0.065855892	0.142400091	0.339430799	0.05994487	0.132921369	0.4925078	0.276749476	0.974318327	0.997803387	Bacteria.Actinobacteria.Actinobacteria.Micrococcales	TRPM3
38947	ENSG00000083067	rs7036129	0.301181678	0.351733972	0.111185646	0.1888803	0.183543202	-0.391917197	0.125107697	-0.26722353	0.176133379	0.417882929	0.077489053	0.201281438	0.42683891	0.223261489	0.968970412	0.998920199	Bacteria.Firmicutes.Clostridia.Clostridiales.Lachnospiraceae..Eubacterium..ventriosum.group	TRPM3
38948	ENSG00000083067	rs7036129	0.736610463	0.949303928	0.317301509	0.546886172	0.047237647	0.01425821	0.067708761	-0.069197245	0.1398526	0.223401736	0.067194571	0.114270524	0.41596519	0.297288593	0.810648331	0.995141948	Bacteria.Firmicutes.Clostridia.Clostridiales.Ruminococcaceae..Eubacterium..coprostanoligenes.group	TRPM3
38949	ENSG00000083067	rs7036129	0.726210728	0.665042296	0.625351667	0.264418403	-0.038887626	0.082640676	-0.021581893	-0.085442308	0.110581846	0.190015302	0.043992737	0.075909358	0.233175774	0.137317369	0.95477287	0.922056055	Bacteria.Firmicutes.Negativicutes.Selenomonadales.Veillonellaceae.Dialister	TRPM3
38950	ENSG00000083067	rs7036129	0.990819229	0.864647763	0.632735123	0.567767825	-0.001521562	0.036829322	0.029439981	-0.063486481	0.131733344	0.215216773	0.061318973	0.11056037	0.372419828	0.14315345	0.999989953	0.995249858	Bacteria.Firmicutes.Clostridia.Clostridiales.Christensenellaceae	TRPM3
38951	ENSG00000083067	rs7036129	0.637399479	0.739243046	0.725334647	0.997564632	-0.069085588	0.090927937	0.016451664	0.000236212	0.145895621	0.272027384	0.046626747	0.077095985	0.457939477	0.260623996	0.989823427	0.971088018	Bacteria.Proteobacteria.Gammaproteobacteria.Enterobacteriales.Enterobacteriaceae	TRPM3
38952	ENSG00000083067	rs7036129	0.93663205	0.558275225	0.613334356	0.251129693	0.010985226	-0.180271864	0.043353883	-0.220220745	0.137646958	0.306378819	0.085387437	0.190210776	0.474751197	0.217112713	0.943330549	0.989731238	Bacteria.Actinobacteria.Coriobacteriia.Coriobacteriales.Coriobacteriaceae	TRPM3
38953	ENSG00000083067	rs7036129	0.840466495	0.923449573	0.745956377	0.904279655	0.070849073	0.035978652	-0.020688073	0.01012039	0.350578434	0.373000268	0.063589988	0.08383365	0.860589388	0.745581768	0.99911693	0.997690506	Bacteria.Bacteroidetes.Bacteroidia.Bacteroidales.Bacteroidaceae.Bacteroides	TRPM3
38954	ENSG00000083067	rs7036129	0.189766518	0.917037423	0.052017368	0.522583581	0.2268229	-0.026529607	-0.140000108	0.072116538	0.17119738	0.253711915	0.070751117	0.112192008	0.330558581	0.454980525	0.980822927	0.980562311	Bacteria.Firmicutes.Clostridia.Clostridiales.Lachnospiraceae.Lachnospiraceae.UCG.008	TRPM3
38955	ENSG00000083067	rs7036129	0.369352397	0.418341667	0.331832048	0.475654083	-0.141648055	0.184719687	-0.06290024	0.070639883	0.156713082	0.226815436	0.064340155	0.098465466	0.40003932	0.223741879	0.997152221	0.990360691	Bacteria.Firmicutes.Clostridia.Clostridiales.Family.XI	TRPM3
38956	ENSG00000083067	rs7036129	0.894823901	0.629874656	0.140362033	0.40229584	0.015171794	0.092741434	-0.083139694	-0.091750069	0.114320052	0.191550977	0.055709115	0.108842827	0.347963363	0.123043323	0.760739436	0.968856518	Bacteria.Firmicutes.Clostridia.Clostridiales.Lachnospiraceae..Eubacterium..hallii.group	TRPM3
38957	ENSG00000083067	rs7036129	0.190178493	0.722443175	0.180443494	0.98657169	-0.256970101	0.110331775	-0.094553042	-0.002007605	0.194134177	0.309299581	0.069846821	0.118831327	0.35594556	0.425476332	0.999437234	0.999779617	Bacteria.Proteobacteria.Betaproteobacteria.Neisseriales.Neisseriaceae	TRPM3
38958	ENSG00000083067	rs7036129	0.718014686	0.646717529	0.875138213	0.914852771	-0.051445681	0.110964369	0.008635104	-0.011131061	0.141854929	0.240999016	0.054740393	0.103708743	0.391725464	0.204635377	0.998997514	0.969189617	Bacteria.Firmicutes.Clostridia.Clostridiales.Ruminococcaceae.Subdoligranulum	TRPM3
38959	ENSG00000083067	rs7036129	0.780494654	0.905360389	0.35803577	0.742263822	0.039075492	0.02956978	0.058558206	-0.043568169	0.139647671	0.247756246	0.06326642	0.131928385	0.458898894	0.245872752	0.763524464	0.996716587	Bacteria.Bacteroidetes.Bacteroidia.Bacteroidales.Porphyromonadaceae.Odoribacter	TRPM3
38960	ENSG00000083067	rs7036129	0.760767998	0.871363077	0.849037325	0.153219361	-0.03464181	-0.033689507	-0.007910092	-0.121959438	0.113306321	0.207245965	0.041393374	0.084407285	0.315193595	0.182786109	0.803022602	0.766410742	Bacteria.Proteobacteria.Betaproteobacteria.Burkholderiales.Alcaligenaceae.Sutterella	TRPM3
38961	ENSG00000083067	rs7036129	0.755067822	0.615674297	0.664517458	0.976530425	-0.035247197	0.111752846	0.027587841	-0.003231781	0.112515893	0.221564879	0.063326756	0.109437895	0.300582408	0.130714288	0.796403255	0.985083484	Bacteria.Actinobacteria.Actinobacteria.Bifidobacteriales.Bifidobacteriaceae.Bifidobacterium	TRPM3
38962	ENSG00000083067	rs7036129	0.839193734	0.566557102	0.992252593	0.277005542	-0.027682211	-0.17551481	0.000934573	-0.213880087	0.135878981	0.304699755	0.095883754	0.195122943	0.435373298	0.217179461	0.942259664	0.994989321	Bacteria.Actinobacteria.Coriobacteriia.Coriobacteriales	TRPM3
38963	ENSG00000083097	rs683792	0.073721806	0.250894073	0.043947075	0.977452163	0.231165753	-0.191455303	-0.140511332	0.002827567	0.127207752	0.165282245	0.068410893	0.099665308	0.073397749	0.06685785	0.426115749	0.959669067	Bacteria.Firmicutes.Bacilli.Lactobacillales.Streptococcaceae	DOP1A
38964	ENSG00000083097	rs683792	0.467287861	0.330379721	0.450593026	0.625693971	0.109290818	-0.188921386	0.059139368	-0.047216358	0.149482154	0.192662474	0.077924087	0.096341801	0.281844525	0.100310375	0.999513786	0.966818112	Bacteria.Firmicutes.Erysipelotrichia.Erysipelotrichales.Erysipelotrichaceae	DOP1A
38965	ENSG00000083097	rs683792	0.270636211	0.199770134	0.659155194	0.43183291	0.151090245	-0.200892086	-0.022469644	0.043769509	0.136005366	0.155107382	0.050712127	0.055341107	0.145973812	0.060174142	0.99894297	0.998882343	Bacteria.Verrucomicrobia.Verrucomicrobiae.Verrucomicrobiales.Verrucomicrobiaceae.Akkermansia	DOP1A
38966	ENSG00000083097	rs683792	0.159024838	0.141385935	0.546571011	0.659068586	0.188773726	-0.255080908	0.039805363	-0.037651381	0.132523056	0.171369514	0.065681752	0.084952975	0.125287694	0.034610717	0.999417824	0.997023453	Bacteria.Firmicutes.Clostridia.Clostridiales.Christensenellaceae.Christensenellaceae.R.7.group	DOP1A
38967	ENSG00000083097	rs683792	0.220117479	0.14495003	0.667465979	0.721425655	0.221820959	-0.276326362	-0.027970065	0.024432388	0.179182997	0.187331783	0.06481117	0.068231514	0.231812474	0.096719526	0.932395481	0.91465847	Bacteria.Firmicutes.Negativicutes.Selenomonadales.Veillonellaceae	DOP1A
38968	ENSG00000083097	rs683792	0.084052134	0.268144185	0.032151694	0.918487825	0.219035195	-0.182432514	-0.149195042	0.010186634	0.124869099	0.163358093	0.068161842	0.09915815	0.081780524	0.075621479	0.370628921	0.924870846	Bacteria.Firmicutes.Bacilli.Lactobacillales.Streptococcaceae.Streptococcus	DOP1A
38969	ENSG00000083097	rs683792	0.321178008	0.96578247	0.687689947	0.457620334	0.22123511	-0.012870391	0.042809805	0.095358146	0.221334257	0.298883482	0.106026232	0.127627393	0.435534507	0.463408684	0.949973883	0.981962125	Bacteria.Firmicutes.Clostridia.Clostridiales.Ruminococcaceae.Anaerotruncus	DOP1A
38970	ENSG00000083097	rs683792	0.314529256	0.591057131	0.079783155	0.17426975	-0.290601115	0.160008231	-0.164425589	0.139487551	0.286734265	0.296345652	0.092406593	0.101562266	0.498980525	0.388579978	0.998986731	0.998377846	Bacteria.Firmicutes.Clostridia.Clostridiales.Family.XI.Anaerococcus	DOP1A
38971	ENSG00000083097	rs683792	0.238406565	0.156796056	0.573723528	0.607572853	0.155158266	-0.219396539	-0.042635352	0.043182562	0.130412365	0.153184806	0.07540834	0.083685739	0.143232224	0.037414384	0.828102295	0.997649073	Bacteria.Firmicutes.Clostridia.Clostridiales.Ruminococcaceaencultured	DOP1A
38972	ENSG00000083097	rs683792	0.147079927	0.296133472	0.550058373	0.656223967	0.20892578	-0.182292736	-0.031933056	-0.029362162	0.142400842	0.173100363	0.053154555	0.065663734	0.146343807	0.133206914	0.943988959	0.933192521	Bacteria.Proteobacteria.Betaproteobacteria.Burkholderiales.Alcaligenaceae	DOP1A
38973	ENSG00000083097	rs683792	0.095015367	0.103566486	0.290124781	0.537206848	0.297304022	-0.316809858	0.071545745	-0.050930408	0.175523391	0.191933329	0.067090408	0.082108222	0.168669649	0.091042964	0.815783163	0.909778486	Bacteria.Firmicutes.Clostridia.Clostridiales.Ruminococcaceae.Ruminococcaceae.UCG.014	DOP1A
38974	ENSG00000083097	rs683792	0.794163824	0.679937858	0.220114566	0.008858574	0.045217717	0.076331628	-0.104519334	0.259367315	0.172609357	0.184205803	0.084428307	0.096150057	0.523911814	0.272667863	0.999274386	0.960024988	Bacteria.Firmicutes.Clostridia.Clostridiales.Ruminococcaceae.Ruminococcaceae.UCG.013	DOP1A
38975	ENSG00000083097	rs683792	0.204750105	0.207496278	0.798451624	0.464689424	0.168608588	-0.199715477	0.012147698	0.04945688	0.131644251	0.156890014	0.047380825	0.06724988	0.109953138	0.066815087	0.99994518	0.999865593	Bacteria.Bacteroidetes.Bacteroidia.Bacteroidales.Prevotellaceae	DOP1A
38976	ENSG00000083097	rs683792	0.931519683	0.763079727	0.143146518	0.096424918	-0.015162075	-0.055074852	0.133075675	-0.157753216	0.175768671	0.181952657	0.089805414	0.093539817	0.382818038	0.208280836	0.997851323	0.935348541	Bacteria.Firmicutes.Clostridia.Clostridiales.Lachnospiraceae.Fusicatenibacter	DOP1A
38977	ENSG00000083097	rs683792	0.143808806	0.315653886	0.215286172	0.542009316	0.186976697	-0.160091152	0.077475579	0.050710034	0.126392581	0.158331276	0.06192207	0.082729766	0.108654606	0.066477163	0.610812153	0.869986749	Bacteria.Firmicutes.Clostridia.Clostridiales.Peptostreptococcaceae	DOP1A
38978	ENSG00000083097	rs683792	0.960278012	0.849148583	0.300430821	0.383777723	-0.010656314	-0.048224388	-0.080203586	0.083639125	0.213151048	0.252545814	0.076845244	0.095391764	0.685357353	0.402115502	0.996483139	0.869987637	Bacteria.Bacteroidetes.Bacteroidia.Bacteroidales.Porphyromonadaceae.Butyricimonas	DOP1A
38979	ENSG00000083097	rs683792	0.055084569	0.037888938	0.069550052	0.074311856	0.262036215	-0.324559086	0.095659574	-0.108743312	0.134184044	0.153192041	0.051852822	0.059965449	0.05564005	0.016610559	0.461121878	0.870569959	Bacteria.Firmicutes.Negativicutes.Selenomonadales.Acidaminococcaceae	DOP1A
38980	ENSG00000083097	rs683792	0.307049955	0.924996592	0.967177997	0.146589907	0.183542243	0.021636011	0.002451917	0.129613684	0.178300377	0.228947266	0.059362266	0.088234057	0.365831489	0.396438421	0.9976522	0.938343963	Bacteria.Bacteroidetes.Bacteroidia.Bacteroidales.Prevotellaceae.Prevotella.7	DOP1A
38981	ENSG00000083097	rs683792	0.565974013	0.141216563	0.589653667	0.48714626	0.104908871	-0.330655068	-0.038920927	-0.068129071	0.181851393	0.222045935	0.071811741	0.097497525	0.370063285	0.100683274	0.988161388	0.950695192	Bacteria.Firmicutes.Bacilli.Lactobacillales.Carnobacteriaceae	DOP1A
38982	ENSG00000083097	rs683792	0.137880548	0.205114499	0.368771983	0.638560926	0.322308306	-0.345121105	0.068553551	-0.046635088	0.214593744	0.269679198	0.075752131	0.098825946	0.247629798	0.163536983	0.728919096	0.885403644	Bacteria.Firmicutes.Erysipelotrichia.Erysipelotrichales.Erysipelotrichaceae.Faecalitalea	DOP1A
38983	ENSG00000083097	rs683792	0.502812269	0.324133891	0.961281952	0.836921715	0.161027987	-0.210438096	-0.005824963	0.022100276	0.238996516	0.211832092	0.119536435	0.106946975	0.410264402	0.173349884	0.99997417	0.999834196	Bacteria.Actinobacteria.Coriobacteriia.Coriobacteriales.Coriobacteriaceae.Collinsella	DOP1A
38984	ENSG00000083097	rs683792	0.335389833	0.204661941	0.494565883	0.958362591	0.138896026	-0.215414805	-0.037220317	-0.003508396	0.143132683	0.168155915	0.054187648	0.066945006	0.172190711	0.050597026	0.779074439	0.89404917	Bacteria.Fusobacteria.Fusobacteriia.Fusobacteriales.Fusobacteriaceae.Fusobacterium	DOP1A
38985	ENSG00000083097	rs683792	0.745150702	0.888198233	0.86829272	0.425780146	0.110327656	0.055997209	0.0191434	-0.108959319	0.338008403	0.396781472	0.114993172	0.135962453	0.825237506	0.621839571	0.99967607	0.999141757	Bacteria.Firmicutes.Negativicutes.Selenomonadales	DOP1A
38986	ENSG00000083097	rs683792	0.268366831	0.205112823	0.94629222	0.93497984	0.163637665	-0.245912187	-0.004722181	-0.007009738	0.146597179	0.19215618	0.069833624	0.085596553	0.245415926	0.090248497	0.970428374	0.998264076	Bacteria.Firmicutes.Clostridia.Clostridiales.Ruminococcaceae.Ruminococcaceae.UCG.003	DOP1A
38987	ENSG00000083097	rs683792	0.554409303	0.477560331	0.553983821	0.203376421	0.102771321	-0.127874155	0.039204132	-0.092735867	0.172957266	0.179020187	0.065906929	0.07218299	0.288486339	0.165602793	0.999507593	0.935584968	Bacteria.Firmicutes.Clostridia.Clostridiales.Lachnospiraceae.Lachnoclostridium	DOP1A
38988	ENSG00000083097	rs683792	0.325775197	0.247605832	0.018911304	0.069772913	0.123674991	-0.170986201	0.142186857	-0.119410104	0.124920432	0.146579205	0.059083465	0.064779921	0.148644807	0.056313472	0.996546716	0.994860843	Bacteria.Firmicutes.Clostridia.Clostridiales.Ruminococcaceae.Ruminococcaceae.UCG.002	DOP1A
38989	ENSG00000083097	rs683792	0.376056155	0.222860093	0.281763067	0.149179276	-0.7949295	1.332529247	0.159062913	-0.26122872	0.891970536	1.08287564	0.146569201	0.178988774	0.999415694	0.756899163	0.990344402	0.879271242	Bacteria.Firmicutes	DOP1A
38990	ENSG00000083097	rs683792	0.167732186	0.126230558	0.474306459	0.497952775	0.180929609	-0.234515997	-0.03848617	0.042945793	0.129710828	0.151425439	0.053482076	0.063018508	0.096865043	0.034605871	0.934169653	0.990835033	Bacteria.Bacteroidetes.Bacteroidia.Bacteroidales.Porphyromonadaceae.Parabacteroides	DOP1A
38991	ENSG00000083097	rs683792	0.179460644	0.204021068	0.516292218	0.632704431	0.264008675	-0.329427622	0.052006536	-0.049130909	0.194578796	0.256787568	0.079693455	0.102322914	0.252569718	0.160077585	0.966546108	0.948324914	Bacteria.Firmicutes.Clostridia.Clostridiales.Ruminococcaceae.Ruminiclostridium.6	DOP1A
38992	ENSG00000083097	rs683792	0.492434681	0.478567106	0.29720047	0.248543141	-0.352300576	0.398592388	0.094132242	-0.11720479	0.510368955	0.55930091	0.089584802	0.100676034	0.902918225	0.636300507	0.998947111	0.981145089	Bacteria.Bacteroidetes	DOP1A
38993	ENSG00000083097	rs683792	0.187639165	0.103729736	0.667505112	0.514474475	0.198907103	-0.267146986	-0.026018656	0.046099507	0.149397385	0.161924075	0.060297001	0.070335651	0.132587106	0.049106398	0.902891643	0.996677764	Bacteria.Bacteroidetes.Bacteroidia.Bacteroidales.Porphyromonadaceae	DOP1A
38994	ENSG00000083097	rs683792	0.270269891	0.199514964	0.641726222	0.42227037	0.150642478	-0.200694041	-0.023659338	0.044655036	0.135497698	0.154865445	0.05061492	0.055299297	0.143417851	0.061022407	0.998409995	0.996467843	Bacteria.Verrucomicrobia	DOP1A
38995	ENSG00000083097	rs683792	0.917574088	0.682418425	0.178834359	0.289491143	0.01748431	-0.083264381	0.095742821	-0.085712736	0.168301273	0.202599495	0.070461079	0.080268758	0.427013543	0.1952648	0.99786128	0.999462671	Bacteria.Firmicutes.Clostridia.Clostridiales.Lachnospiraceae.Anaerostipes	DOP1A
38996	ENSG00000083097	rs683792	0.01325618	0.005741622	0.029491168	0.020195529	0.455009877	-0.707041355	-0.111817939	0.179468627	0.178751024	0.247625273	0.050250998	0.075397922	0.072597563	0.015793674	0.646977845	0.995251343	Bacteria.Proteobacteria.Gammaproteobacteria	DOP1A
38997	ENSG00000083097	rs683792	0.957772955	0.960229728	0.028002356	0.017502264	-0.007724278	-0.008397917	-0.107377613	0.152552967	0.145329819	0.167773745	0.047791144	0.062592183	0.436842539	0.28459118	0.897835197	0.997412515	Bacteria.Proteobacteria.Gammaproteobacteria.Enterobacteriales.Enterobacteriaceae.Citrobacter	DOP1A
38998	ENSG00000083097	rs683792	0.001075173	0.00349956	0.002481256	0.010811389	1.209305567	-1.424814639	-0.258852642	0.30209342	0.353501354	0.470384175	0.082274178	0.115167269	0.115842998	0.156654525	0.522221783	0.99665811	Bacteria.Proteobacteria	DOP1A
38999	ENSG00000083097	rs683792	0.075072905	0.246634226	0.208984065	0.882214981	0.279835538	-0.234595855	-0.074979025	0.011558674	0.154727338	0.200691847	0.059096408	0.077712358	0.120387058	0.125629379	0.938500455	0.952221036	Bacteria.Proteobacteria.Betaproteobacteria.Burkholderiales	DOP1A
39000	ENSG00000083097	rs683792	0.17518013	0.112414925	0.51970153	0.967419658	0.176678767	-0.256656564	0.045122212	0.003023872	0.128917328	0.159524512	0.069711455	0.073752928	0.099903617	0.0373798	0.977059572	0.961528557	Bacteria.Firmicutes.Clostridia.Clostridiales.Lachnospiraceae.Coprococcus.1	DOP1A
39001	ENSG00000083097	rs683792	0.882297553	0.680920453	0.313325905	0.544003368	0.028001901	-0.107650959	-0.065908433	0.055931793	0.188398062	0.260634555	0.064868668	0.091702181	0.548649416	0.33341091	0.999586829	0.996426659	Bacteria.Firmicutes.Negativicutes.Selenomonadales.Veillonellaceae.Megasphaera	DOP1A
39002	ENSG00000083097	rs683792	0.249558429	0.269526874	0.914013421	0.993225657	0.162809621	-0.236878969	-0.007402687	0.000780256	0.140152837	0.212731098	0.068295363	0.09155033	0.220217194	0.11470129	0.924572165	0.99827201	Bacteria.Firmicutes.Clostridia.Clostridiales.Ruminococcaceae..Eubacterium..coprostanoligenes.group	DOP1A
39003	ENSG00000083097	rs683792	0.565510885	0.390884727	0.344093502	0.542577707	0.088131929	-0.172186256	0.076679285	-0.061005037	0.152587435	0.199360563	0.080465337	0.099665907	0.336223923	0.135399781	0.993501001	0.939673573	Bacteria.Firmicutes.Erysipelotrichia.Erysipelotrichales	DOP1A
39004	ENSG00000083097	rs683792	0.212902883	0.153176381	0.9826016	0.762408925	0.171717992	-0.267869447	-0.001479523	0.033304673	0.136524512	0.185370901	0.067588408	0.109709308	0.170308304	0.062056166	0.786491926	0.948831951	Bacteria.Actinobacteria.Actinobacteria	DOP1A
39005	ENSG00000083097	rs683792	0.022064382	0.025294668	0.005939455	0.001156156	0.293591469	-0.328205184	0.178744574	-0.245476026	0.125219087	0.143391555	0.062868248	0.072249793	0.030601217	0.011558536	0.999334555	0.870142408	Bacteria.Firmicutes.Erysipelotrichia.Erysipelotrichales.Erysipelotrichaceae.Erysipelotrichaceae.UCG.003	DOP1A
39006	ENSG00000083097	rs683792	0.178883164	0.103193426	0.039629806	0.162066684	0.169115193	-0.243734325	-0.11345074	0.092258205	0.124472997	0.147499033	0.05404531	0.065247024	0.100323839	0.028258567	0.586648136	0.819940276	Bacteria.Proteobacteria.Gammaproteobacteria.Pasteurellales.Pasteurellaceae	DOP1A
39007	ENSG00000083097	rs683792	0.161585528	0.081189212	0.702648418	0.466404827	0.184785219	-0.282768126	0.037644199	0.084132568	0.130532119	0.159671907	0.098182751	0.114843276	0.078554013	0.02339729	0.965138341	0.956901174	Bacteria.Firmicutes.Clostridia.Clostridiales.Ruminococcaceae.Ruminiclostridium.5	DOP1A
39008	ENSG00000083097	rs683792	0.596014576	0.427278076	0.116198783	0.035614785	0.074595032	-0.12329188	-0.09430795	0.147171706	0.140025962	0.154348536	0.059244524	0.068602703	0.267653665	0.120236308	0.999550314	0.996901429	Bacteria.Proteobacteria.Gammaproteobacteria.Pseudomonadales	DOP1A
39009	ENSG00000083097	rs683792	0.190786425	0.126040141	0.911732962	0.514434815	0.169133119	-0.23165406	0.009031431	0.058566095	0.127953263	0.149501001	0.081160367	0.089347913	0.118004964	0.031259632	0.998239218	0.980428903	Bacteria.Firmicutes.Clostridia.Clostridiales.Ruminococcaceae.Flavonifractor	DOP1A
39010	ENSG00000083097	rs683792	0.785934113	0.884355317	0.187347598	0.050906726	0.042586676	-0.026246076	-0.080556187	0.152119355	0.156165914	0.179750294	0.060464544	0.076499882	0.346873879	0.252097296	0.999305535	0.989974535	Bacteria.Proteobacteria.Gammaproteobacteria.Pseudomonadales.Pseudomonadaceae.Pseudomonas	DOP1A
39011	ENSG00000083097	rs683792	0.385122063	0.183946774	0.387800376	0.896029464	0.122421588	-0.215603925	0.061095377	0.011184044	0.140021454	0.160566672	0.07027619	0.085255165	0.201779443	0.04653637	0.856557352	0.998318077	Bacteria.Firmicutes.Clostridia.Clostridiales.Lachnospiraceae..Eubacterium..hallii.group	DOP1A
39012	ENSG00000083097	rs683792	0.199373061	0.131803253	0.495479813	0.296143248	0.165460557	-0.227759483	-0.033075816	0.060329339	0.127636735	0.149258592	0.048256321	0.057288315	0.11449076	0.045386226	0.973523722	0.966688183	Bacteria.Proteobacteria.Betaproteobacteria.Burkholderiales.Alcaligenaceae.Parasutterella	DOP1A
39013	ENSG00000083097	rs683792	0.446917153	0.251146548	0.372257359	0.74319289	0.109959153	-0.195037922	0.049085156	-0.024946908	0.143711644	0.168465723	0.054638394	0.075825083	0.234898221	0.077074916	0.997466038	0.996556542	Bacteria.Bacteroidetes.Bacteroidia.Bacteroidales.Rikenellaceae	DOP1A
39014	ENSG00000083097	rs683792	0.185588102	0.104397855	0.035366738	0.159632161	0.166288368	-0.2419463	-0.115847008	0.091843975	0.124309872	0.146938478	0.05392573	0.064571741	0.099886693	0.029380954	0.576226973	0.847412164	Bacteria.Proteobacteria.Gammaproteobacteria.Pasteurellales.Pasteurellaceae.Haemophilus	DOP1A
39015	ENSG00000083097	rs683792	0.030899057	0.090132895	0.07922057	0.264053695	0.392986457	-0.401169786	0.167275927	-0.12036529	0.178175994	0.233248796	0.093828605	0.106853524	0.100905858	0.076709744	0.732882777	0.978883571	Bacteria.Firmicutes.Clostridia.Clostridiales.Family.XIII.Family.XIII.AD3011.group	DOP1A
39016	ENSG00000083097	rs683792	0.662280908	0.446581371	0.246484241	0.067836624	0.069335789	-0.123744874	-0.06276511	0.102138161	0.158032918	0.16160899	0.053677021	0.0550145	0.354529406	0.190375321	0.807460469	0.597319046	Bacteria.Firmicutes.Clostridia.Clostridiales.Lachnospiraceae.Tyzzerella	DOP1A
39017	ENSG00000083097	rs683792	0.87885366	0.952532709	0.243794416	0.154341837	-0.03251251	-0.012629929	-0.088032785	0.117794224	0.212479863	0.211368007	0.0748538	0.081750713	0.59827787	0.375324835	0.997152221	0.990360691	Bacteria.Firmicutes.Clostridia.Clostridiales.Family.XI	DOP1A
39018	ENSG00000083097	rs683792	0.680682037	0.680277902	0.50107845	0.203937653	0.078325162	-0.081177054	-0.045008113	0.098797309	0.189483602	0.196119796	0.066529464	0.076997747	0.471117312	0.285434296	0.999814869	0.914519823	Bacteria.Actinobacteria.Actinobacteria.Corynebacteriales.Corynebacteriaceae	DOP1A
39019	ENSG00000083097	rs683792	0.542492039	0.787230189	0.057425466	0.136031577	-0.118743455	0.063922995	0.161404676	-0.159614806	0.193953748	0.235870697	0.083464222	0.105764289	0.385802928	0.314400917	0.998793879	0.998019463	Bacteria.Firmicutes.Clostridia.Clostridiales.Lachnospiraceae.Blautia	DOP1A
39020	ENSG00000083097	rs683792	0.408821854	0.213698732	0.066853904	0.01113943	0.106044424	-0.182816289	0.135037359	-0.206256738	0.1275701	0.145604154	0.072467718	0.078971128	0.178125245	0.055770448	0.997048205	0.999513539	Bacteria.Firmicutes.Clostridia.Clostridiales.Lachnospiraceae.Dorea	DOP1A
39021	ENSG00000083097	rs683792	0.234187897	0.176917206	0.146060191	0.104182329	-0.798785322	1.203314275	0.164654709	-0.246243945	0.665307537	0.88160863	0.111938695	0.149453631	0.987348183	0.593394903	0.996576058	0.712338534	Bacteria.Firmicutes.Clostridia.Clostridiales	DOP1A
39022	ENSG00000083097	rs683792	0.541880076	0.832136853	0.202110843	0.3605564	-0.188222288	0.072893166	-0.129527832	0.104170899	0.30697261	0.342538891	0.100535145	0.113142245	0.43117505	0.469605466	0.504211793	0.780757876	Bacteria.Firmicutes.Erysipelotrichia.Erysipelotrichales.Erysipelotrichaceae.Holdemanella	DOP1A
39023	ENSG00000083097	rs683792	0.156742695	0.126720086	0.503807521	0.731268437	0.251540765	-0.269219879	0.084459638	-0.038557843	0.175605268	0.17406201	0.125647969	0.11179521	0.178449933	0.0745069	0.927466374	0.989731238	Bacteria.Actinobacteria.Coriobacteriia.Coriobacteriales.Coriobacteriaceae	DOP1A
39024	ENSG00000083097	rs683792	0.272103259	0.317064782	0.836026252	0.983076973	0.19236446	-0.231884601	0.016389465	-0.002166449	0.173694513	0.230010237	0.078871946	0.101749488	0.317828799	0.159976462	0.998768023	0.999934415	Bacteria.Firmicutes.Clostridia.Clostridiales.Ruminococcaceae.Ruminococcaceae.NK4A214.group	DOP1A
39025	ENSG00000083097	rs683792	0.289838704	0.199920076	0.646553802	0.431063615	0.152583789	-0.201183819	-0.032871859	0.068647454	0.142996442	0.155385077	0.071357515	0.08665066	0.200322017	0.057271919	0.947501839	0.91013467	Bacteria.Firmicutes.Clostridia.Clostridiales.Lachnospiraceae..Eubacterium..eligens.group	DOP1A
39026	ENSG00000083097	rs683792	0.137378982	0.172677058	0.472821488	0.566225966	0.21367652	-0.294508477	0.053981914	-0.054370523	0.142082115	0.213630648	0.074763236	0.094308406	0.171491922	0.072916654	0.785822387	0.986601832	Bacteria.Bacteroidetes.Bacteroidia.Bacteroidales.Porphyromonadaceae.Odoribacter	DOP1A
39027	ENSG00000083097	rs683792	0.13487006	0.059519791	0.303901306	0.017552817	0.187297401	-0.276657426	0.061614638	-0.165124479	0.12373281	0.144289586	0.059463445	0.06778194	0.082765802	0.019872624	0.972085394	0.874379205	Bacteria.Proteobacteria.Deltaproteobacteria.Desulfovibrionales.Desulfovibrionaceae	DOP1A
39028	ENSG00000083097	rs683792	0.210904523	0.133829417	0.549454108	0.583753301	0.162351912	-0.228134036	0.038311659	-0.036484163	0.128508053	0.150301339	0.063675382	0.066260169	0.120746112	0.043912836	0.655605079	0.966547011	Bacteria.Firmicutes.Negativicutes.Selenomonadales.Veillonellaceae.Veillonella	DOP1A
39029	ENSG00000083097	rs683792	0.171997329	0.091749806	0.642771566	0.197799917	0.181941396	-0.25602403	-0.027594837	0.085197641	0.131764828	0.149621018	0.059220273	0.065488881	0.131385292	0.030831329	0.809504332	0.853578243	Bacteria.Firmicutes.Clostridia.Clostridiales.Lachnospiraceae.Lachnospira	DOP1A
39030	ENSG00000083097	rs683792	0.09178327	0.407508735	0.279134097	0.838577886	0.272095258	-0.176224018	-0.067153816	-0.016636656	0.159029827	0.211399149	0.061538875	0.081345562	0.164884857	0.168138825	0.951961461	0.932902361	Bacteria.Proteobacteria.Betaproteobacteria	DOP1A
39031	ENSG00000083097	rs683792	0.192245957	0.124354746	0.883218756	0.721181428	0.169206885	-0.234102114	-0.0070314	0.020138428	0.128435972	0.150395958	0.047683541	0.05618846	0.098483871	0.035636645	0.95477287	0.96414545	Bacteria.Firmicutes.Negativicutes.Selenomonadales.Veillonellaceae.Dialister	DOP1A
39032	ENSG00000083097	rs683792	0.168999137	0.416350212	0.697384346	0.521019696	0.207983534	-0.152641021	0.023499577	0.054690058	0.149557146	0.186622654	0.060169778	0.084761538	0.201754732	0.165534582	0.984457848	0.973716764	Bacteria.Firmicutes.Clostridia.Clostridiales.Ruminococcaceae.Ruminococcus.1	DOP1A
39033	ENSG00000083097	rs683792	0.883938327	0.785241812	0.057587403	0.138220341	-0.023414537	-0.050201339	0.133980332	-0.123260434	0.159777743	0.183480375	0.069329003	0.082139135	0.408217964	0.208622104	0.732958862	0.797625595	Bacteria.Firmicutes.Clostridia.Clostridiales.Lachnospiraceae.Roseburia	DOP1A
39034	ENSG00000083097	rs683792	0.109872296	0.086657957	0.109683049	0.483268235	0.207718257	-0.259423066	0.098610471	-0.055357575	0.128173807	0.14916041	0.060815144	0.078517307	0.086084128	0.027159541	0.476381364	0.953478262	Bacteria.Actinobacteria.Actinobacteria.Bifidobacteriales.Bifidobacteriaceae	DOP1A
39035	ENSG00000083097	rs683792	0.980868352	0.892733883	0.084947835	0.146701045	-0.003827462	-0.028469318	-0.113432985	0.113016205	0.159005072	0.210312414	0.064857557	0.076956897	0.437668963	0.259661743	0.99830237	0.997282036	Bacteria.Firmicutes.Clostridia.Clostridiales.Clostridiaceae.1.Clostridium.sensu.stricto.1	DOP1A
39036	ENSG00000083097	rs683792	0.272625922	0.221912682	0.94126538	0.788814116	0.164891202	-0.210323338	-0.005491265	0.023143678	0.149051553	0.170564807	0.074245735	0.08605489	0.216764631	0.086707208	0.936904111	0.901530053	Bacteria.Firmicutes.Clostridia.Clostridiales.Ruminococcaceae.Ruminococcaceae.UCG.005	DOP1A
39037	ENSG00000083097	rs683792	0.082968732	0.018202391	0.189789049	0.053788788	0.267315757	-0.427082577	-0.060100985	0.122584996	0.151847322	0.176354544	0.045364297	0.062427958	0.144290912	0.018963724	0.933185769	0.965530807	Bacteria.Proteobacteria.Gammaproteobacteria.Enterobacteriales.Enterobacteriaceae	DOP1A
39038	ENSG00000083097	rs683792	0.153797097	0.138101344	0.487861939	0.611540222	0.190150571	-0.256525668	0.047017102	-0.043836484	0.131789796	0.170892862	0.06739592	0.085902497	0.121559947	0.034625707	0.999989953	0.995249858	Bacteria.Firmicutes.Clostridia.Clostridiales.Christensenellaceae	DOP1A
39039	ENSG00000083097	rs683792	0.630708752	0.557303588	0.375759384	0.340154962	-0.214893161	0.396786317	0.076235543	-0.124487736	0.444932497	0.672687343	0.085488517	0.129565507	0.885718899	0.6574446	0.876277026	0.790187521	Bacteria.Firmicutes.Clostridia.Clostridiales.Lachnospiraceae	DOP1A
39040	ENSG00000083097	rs683792	0.291292057	0.122740108	0.104774648	0.019478912	-0.350138764	0.588934766	0.115344028	-0.199491338	0.329136929	0.376700247	0.070128227	0.083303723	0.604553484	0.224207481	0.999785669	0.999420701	Bacteria.Firmicutes.Clostridia.Clostridiales.Ruminococcaceae.Faecalibacterium	DOP1A
39041	ENSG00000083097	rs683792	0.474756529	0.474458958	0.779398948	0.850958299	0.131467619	-0.194249415	-0.019593726	0.018335173	0.182880104	0.270031067	0.069666714	0.097199579	0.440362238	0.244498825	0.999469974	0.99670585	Bacteria.Bacteroidetes.Bacteroidia.Bacteroidales.Porphyromonadaceae.Barnesiella	DOP1A
39042	ENSG00000083097	rs683792	0.145532017	0.065859425	0.383032998	0.024401944	0.184046079	-0.270505033	0.053499873	-0.157672238	0.12495515	0.144621943	0.060921453	0.068445476	0.098316844	0.022004065	0.895847426	0.917206288	Bacteria.Proteobacteria.Deltaproteobacteria	DOP1A
39043	ENSG00000083097	rs683792	0.296078969	0.578009384	0.930720728	0.371393326	0.174993418	-0.112088086	-0.007381563	0.107710653	0.166150217	0.20049198	0.084582544	0.119678729	0.283992256	0.207808798	0.999550585	0.940419146	Bacteria.Firmicutes.Clostridia.Clostridiales.Lachnospiraceae.Lachnospiraceae.ND3007.group	DOP1A
39044	ENSG00000083097	rs683792	0.032334102	0.053733961	0.069428817	0.204605337	0.343785559	-0.388919871	0.170456597	-0.14936401	0.157235251	0.198015735	0.092355798	0.116580952	0.07581299	0.040267565	0.652108378	0.987554159	Bacteria.Firmicutes.Clostridia.Clostridiales.Family.XIII	DOP1A
39045	ENSG00000083097	rs683792	0.896715206	0.87977743	0.018336482	0.029936052	-0.01875585	-0.025460492	0.167870873	-0.19067489	0.143929292	0.167681291	0.06940212	0.085931625	0.324487652	0.19868863	0.803297744	0.749016864	Bacteria.Firmicutes.Clostridia.Clostridiales.Lachnospiraceaencultured	DOP1A
39046	ENSG00000083097	rs683792	0.099054916	0.04501782	0.416133893	0.026461956	0.206970046	-0.299504363	0.047976668	-0.155931075	0.123709527	0.146578193	0.058630097	0.068683791	0.071024977	0.015020039	0.998880039	0.825258741	Bacteria.Proteobacteria.Deltaproteobacteria.Desulfovibrionales.Desulfovibrionaceae.Bilophila	DOP1A
39047	ENSG00000083097	rs683792	0.631405128	0.587434082	0.354011759	0.276400684	-0.198790353	0.254373624	0.071009012	-0.096571548	0.412433702	0.466544767	0.076075011	0.087990411	0.840474135	0.656238085	0.99911693	0.98634337	Bacteria.Bacteroidetes.Bacteroidia.Bacteroidales.Bacteroidaceae.Bacteroides	DOP1A
39048	ENSG00000083097	rs683792	0.762292507	0.698525578	0.163317749	0.240582555	0.046361823	-0.080151384	-0.086678502	0.088463437	0.152643846	0.206042688	0.061486382	0.07470335	0.369178088	0.234408297	0.995652601	0.976854668	Bacteria.Firmicutes.Clostridia.Clostridiales.Clostridiaceae.1	DOP1A
39049	ENSG00000083097	rs683792	0.581990062	0.14549923	0.566927711	0.492473013	0.10056794	-0.326963936	-0.040474548	-0.066802623	0.181790434	0.22196858	0.070332542	0.096783879	0.372009975	0.10929591	0.963485106	0.971945944	Bacteria.Firmicutes.Bacilli.Lactobacillales.Carnobacteriaceae.Granulicatella	DOP1A
39050	ENSG00000083097	rs683792	0.041672348	0.156981071	0.119432066	0.494078964	0.423812064	-0.315388046	0.156485876	-0.065790947	0.204023943	0.220306789	0.099190488	0.095674196	0.174667032	0.136419533	0.968970412	0.998920199	Bacteria.Firmicutes.Clostridia.Clostridiales.Lachnospiraceae..Eubacterium..ventriosum.group	DOP1A
39051	ENSG00000083097	rs683792	0.424292129	0.476507158	0.116651629	0.133884598	-0.218136936	0.252820977	0.117593182	-0.14434846	0.271319719	0.353093944	0.073965748	0.095114693	0.639094715	0.441244951	0.731782616	0.890273479	Bacteria.Firmicutes.Clostridia.Clostridiales.Lachnospiraceae..Eubacterium..rectale.group	DOP1A
39052	ENSG00000083097	rs683792	0.728631533	0.85648832	0.445719724	0.288983709	0.062484117	-0.042144169	-0.043161924	0.080619117	0.179334096	0.232128808	0.056261663	0.075418575	0.436916494	0.336397781	0.999614985	0.99936283	Bacteria.Firmicutes.Clostridia.Clostridiales.Lachnospiraceae.Tyzzerella.4	DOP1A
39053	ENSG00000083097	rs683792	0.129531315	0.047494316	0.054270748	0.012509475	-0.677885651	1.054669605	0.171568967	-0.27130168	0.441580946	0.522231103	0.087554108	0.105658925	0.670809212	0.288503584	0.956359196	0.73581847	Bacteria.Firmicutes.Clostridia.Clostridiales.Ruminococcaceae	DOP1A
39054	ENSG00000083097	rs683792	0.028434552	0.198466406	0.048242592	0.625009836	0.332187522	-0.262649363	-0.156583071	0.053319167	0.148269478	0.202194695	0.07780232	0.10857876	0.064752697	0.098154711	0.482881983	0.982679299	Bacteria.Firmicutes.Bacilli	DOP1A
39055	ENSG00000083097	rs683792	0.196309798	0.181358096	0.635584465	0.750978594	0.21966482	-0.280563063	0.025678307	-0.022239981	0.168281833	0.207694403	0.053936139	0.06978871	0.181272058	0.089136663	0.998735039	0.999709092	Bacteria.Bacteroidetes.Bacteroidia.Bacteroidales.Prevotellaceae.Prevotella.9	DOP1A
39056	ENSG00000083097	rs683792	0.883360869	0.563906359	0.176450118	0.320691835	0.024271954	-0.10554097	-0.110671648	0.097643707	0.16480265	0.181975083	0.080994932	0.097588634	0.352480878	0.16215133	0.998173674	0.991886968	Bacteria.Firmicutes.Bacilli.Bacillales	DOP1A
39057	ENSG00000083097	rs683792	0.109752141	0.086585175	0.109599868	0.483053473	0.207802237	-0.259490234	0.098649949	-0.055387632	0.128181419	0.14916378	0.060824958	0.078521244	0.086262497	0.027142596	0.477214467	0.952346607	Bacteria.Actinobacteria.Actinobacteria.Bifidobacteriales.Bifidobacteriaceae.Bifidobacterium	DOP1A
39058	ENSG00000083097	rs683792	0.91562396	0.476511353	0.423527306	0.819988266	0.023332329	-0.163254673	-0.064477316	0.020987166	0.219383304	0.228006345	0.080064293	0.091860121	0.655654505	0.252468823	0.999028109	0.997798285	Bacteria.Actinobacteria.Actinobacteria.Micrococcales.Micrococcaceae	DOP1A
39059	ENSG00000083097	rs683792	0.492435596	0.478563167	0.297201591	0.248541112	-0.352299766	0.398596749	0.094132028	-0.117205848	0.510368866	0.559302	0.089584808	0.100676507	0.90140863	0.635787342	0.998912436	0.981117471	Bacteria.Bacteroidetes.Bacteroidia.Bacteroidales	DOP1A
39060	ENSG00000083097	rs683792	0.539798572	0.322179911	0.618375896	0.791695956	0.108002527	-0.198588734	-0.039014462	0.023029994	0.175235675	0.199092608	0.077948284	0.086846076	0.436235434	0.179036473	0.908170091	0.938304378	Bacteria.Firmicutes.Clostridia.Clostridiales.Lachnospiraceae..Eubacterium..xylanophilum.group	DOP1A
39061	ENSG00000083097	rs683792	0.113983881	0.268366887	0.277616501	0.746741004	0.213301651	-0.185921046	0.06937604	0.027005877	0.133166792	0.166560089	0.063373071	0.083275903	0.099417339	0.082229875	0.799177907	0.994491973	Bacteria.Firmicutes.Clostridia.Clostridiales.Peptostreptococcaceae.Intestinibacter	DOP1A
39062	ENSG00000083097	rs683792	0.130526193	0.032926011	0.366985763	0.104476623	0.226574898	-0.370520108	-0.042864556	0.104137235	0.147982599	0.170060758	0.04718823	0.063259136	0.155489005	0.025822744	0.998302481	0.99762474	Bacteria.Proteobacteria.Gammaproteobacteria.Enterobacteriales.Enterobacteriaceae.Escherichia.Shigella	DOP1A
39063	ENSG00000083097	rs683792	0.219067097	0.249893626	0.75137967	0.990860838	0.198377035	-0.228624927	0.018510856	0.000839299	0.159876557	0.196949986	0.058183761	0.072995405	0.231398662	0.125145371	0.934099645	0.937999117	Bacteria.Firmicutes.Clostridia.Clostridiales.Lachnospiraceae.Lachnospiraceae.UCG.010	DOP1A
39064	ENSG00000083097	rs683792	0.332184306	0.202852915	0.497156677	0.955761374	0.139570116	-0.216029841	-0.0369836	-0.003725896	0.14286996	0.167954405	0.054168872	0.066910829	0.171314149	0.048691415	0.791586204	0.889967045	Bacteria.Fusobacteria.Fusobacteriia.Fusobacteriales	DOP1A
39065	ENSG00000083097	rs683792	0.058978305	0.338438212	0.070786879	0.824817188	0.255643338	-0.171826315	-0.128607168	-0.023291643	0.13303811	0.178196025	0.070028224	0.104806353	0.079026411	0.100717619	0.398208762	0.910444892	Bacteria.Firmicutes.Bacilli.Lactobacillales	DOP1A
39066	ENSG00000083097	rs683792	0.098310875	0.047736028	0.210291096	0.137378213	0.226449508	-0.337395993	0.12481794	-0.16514053	0.135048008	0.167252596	0.098664065	0.109808364	0.10768605	0.026336561	0.733173018	0.679576322	Bacteria.Firmicutes.Clostridia.Clostridiales.Ruminococcaceae.Butyricicoccus	DOP1A
39067	ENSG00000083097	rs683792	0.867198017	0.432508242	0.436092497	0.922753915	0.036877108	-0.203579882	-0.071210655	0.010097364	0.219675128	0.257781125	0.09087918	0.103736335	0.433971967	0.242582821	0.998201428	0.99782309	Bacteria.Firmicutes.Bacilli.Bacillales.Staphylococcaceae.Staphylococcus	DOP1A
39068	ENSG00000083097	rs683792	0.884468355	0.8473233	0.378330196	0.114788738	0.028588553	0.044243125	-0.066941526	0.144729279	0.195986059	0.228891762	0.075474438	0.090561059	0.602847536	0.350654667	0.99946547	0.972078348	Bacteria.Firmicutes.Erysipelotrichia.Erysipelotrichales.Erysipelotrichaceae..Clostridium..innocuum.group	DOP1A
39069	ENSG00000083097	rs683792	0.446820981	0.251184839	0.372113448	0.74290156	0.109971751	-0.19500821	0.049105678	-0.024984869	0.143697562	0.168453805	0.054644689	0.075851192	0.235008437	0.077846129	0.997528932	0.997707395	Bacteria.Bacteroidetes.Bacteroidia.Bacteroidales.Rikenellaceae.Alistipes	DOP1A
39070	ENSG00000083097	rs683792	0.17181734	0.161528418	0.609230265	0.907195461	0.238798275	-0.241459848	0.068676454	0.015340703	0.172867849	0.170543448	0.133709625	0.131088869	0.176561505	0.08655288	0.893774456	0.994989321	Bacteria.Actinobacteria.Coriobacteriia.Coriobacteriales	DOP1A
39071	ENSG00000083097	rs683792	0.554318379	0.84318766	0.188246488	0.298524159	-0.168298158	0.058048938	-0.124397937	0.105987272	0.283169371	0.29229356	0.093564517	0.101146155	0.551718809	0.46141485	0.999437234	0.98110946	Bacteria.Proteobacteria.Betaproteobacteria.Neisseriales.Neisseriaceae	DOP1A
39072	ENSG00000083097	rs683792	0.643970468	0.90461122	0.606475222	0.35053618	0.089101464	-0.031388133	-0.03350678	0.089124018	0.191910573	0.260916157	0.064736198	0.094791182	0.550486069	0.425828139	0.984987993	0.971423926	Bacteria.Proteobacteria.Deltaproteobacteria.Desulfovibrionales.Desulfovibrionaceae.Desulfovibrio	DOP1A
39073	ENSG00000083097	rs683792	0.459241914	0.513790017	0.563305156	0.118481681	0.113750115	-0.11154059	-0.037118167	0.109833928	0.152795854	0.169903921	0.063900784	0.069437132	0.234648998	0.155107056	0.998970432	0.998994847	Bacteria.Firmicutes.Erysipelotrichia.Erysipelotrichales.Erysipelotrichaceae.Erysipelatoclostridium	DOP1A
39074	ENSG00000083097	rs683792	0.556191371	0.812605834	0.907043059	0.268548108	0.149802509	0.0755495	0.009947406	-0.126979373	0.253249226	0.317413116	0.084862238	0.11379981	0.666342206	0.509763796	0.996108676	0.956557022	Bacteria.Firmicutes.Clostridia.Clostridiales.Lachnospiraceae..Ruminococcus..gnavus.group	DOP1A
39075	ENSG00000083097	rs683792	0.025600677	0.019936921	0.029300586	0.046447759	0.323201959	-0.374535319	0.117355461	-0.122334137	0.141511585	0.157008177	0.052675329	0.06027933	0.039787785	0.011375829	0.38550927	0.767853444	Bacteria.Firmicutes.Negativicutes.Selenomonadales.Acidaminococcaceae.Phascolarctobacterium	DOP1A
39076	ENSG00000083097	rs683792	0.049262929	0.062228973	0.123976283	0.267784742	0.31597479	-0.368816725	0.105665212	-0.089839746	0.157733445	0.194439519	0.067813794	0.080385488	0.081602043	0.035609403	0.784523155	0.924960833	Bacteria.Firmicutes.Clostridia.Clostridiales.Ruminococcaceae.Ruminococcus.2	DOP1A
39077	ENSG00000083097	rs683792	0.095741702	0.097641425	0.307480785	0.342087562	0.263359688	-0.371142023	0.080660567	-0.097850837	0.155831836	0.220888409	0.07842732	0.102253416	0.161434871	0.066624382	0.963819309	0.992258538	Bacteria.Firmicutes.Clostridia.Clostridiales.Ruminococcaceae.Ruminiclostridium.9	DOP1A
39078	ENSG00000083097	rs683792	0.455687027	0.245337377	0.391224571	0.358265966	0.108633332	-0.187064036	0.057445989	-0.069133525	0.144769251	0.159586015	0.066560072	0.074728027	0.181712741	0.074931127	0.996033175	0.94492537	Bacteria.Firmicutes.Clostridia.Clostridiales.Lachnospiraceae.Lachnospiraceae.NK4A136.group	DOP1A
39079	ENSG00000083097	rs683792	0.9901988	0.518203248	0.170785837	0.649902826	0.002273271	-0.154517425	0.098567579	-0.038113563	0.184355418	0.237864422	0.071179665	0.083586456	0.467415461	0.173924013	0.922126753	0.969189617	Bacteria.Firmicutes.Clostridia.Clostridiales.Ruminococcaceae.Subdoligranulum	DOP1A
39080	ENSG00000083097	rs683792	0.218948891	0.078714355	0.682404012	0.327141378	0.167457152	-0.28530816	-0.020842957	-0.056275222	0.134922503	0.159758791	0.050712797	0.057003863	0.141746491	0.027280143	0.769527512	0.831006399	Bacteria.Proteobacteria.Betaproteobacteria.Burkholderiales.Alcaligenaceae.Sutterella	DOP1A
39081	ENSG00000083097	rs683792	0.223797862	0.198064398	0.745345544	0.702883568	0.205084449	-0.297954918	-0.029164696	0.049400144	0.167003033	0.229165864	0.089422116	0.12895153	0.247387227	0.093091402	0.947972896	0.978853249	Bacteria.Actinobacteria	DOP1A
39082	ENSG00000083097	rs683792	0.777978846	0.319131664	0.433672843	0.964478277	0.053984273	-0.206272111	-0.056050365	-0.003910423	0.190683237	0.205487189	0.071154007	0.087473799	0.464149002	0.131889573	0.974213885	0.997924634	Bacteria.Actinobacteria.Actinobacteria.Micrococcales	DOP1A
39083	ENSG00000083097	rs683792	0.991466495	0.962516962	0.490118677	0.400202617	0.002814959	-0.014046852	0.066648382	-0.096950655	0.262199119	0.297766481	0.096035332	0.114499389	0.669801851	0.466457473	0.995261573	0.978219933	Bacteria.Firmicutes.Clostridia.Clostridiales.Lachnospiraceae.Lachnospiraceae.UCG.008	DOP1A
39084	ENSG00000083099	rs34012596	0.808861913	0.497482079	0.396380107	0.363453525	-0.035558939	0.141106774	0.049408716	0.080970283	0.146413438	0.206832218	0.057878557	0.088479297	0.302839835	0.122522574	0.675238947	0.950667565	Bacteria.Firmicutes.Negativicutes.Selenomonadales.Acidaminococcaceae	LYRM2
39085	ENSG00000083099	rs34012596	0.697099009	0.846753461	0.291896116	0.954771492	0.071937607	0.043871088	-0.10785063	-0.006674705	0.184010778	0.226112298	0.101509669	0.11724026	0.431952041	0.280448946	0.672623209	0.992983965	Bacteria.Firmicutes.Bacilli	LYRM2
39086	ENSG00000083099	rs34012596	0.411299458	0.658457912	0.402482941	0.602296196	-0.160429734	0.105010734	0.073546801	-0.060367456	0.194024343	0.236483248	0.087283231	0.11528851	0.331334836	0.278163819	0.998793879	0.998019463	Bacteria.Firmicutes.Clostridia.Clostridiales.Lachnospiraceae.Blautia	LYRM2
39087	ENSG00000083099	rs34012596	0.390855392	0.763065913	0.256641831	0.735868104	0.290215121	-0.128484021	-0.127455482	0.051286502	0.335995734	0.424451495	0.111385166	0.151396083	0.724238296	0.587807169	0.99967607	0.999141757	Bacteria.Firmicutes.Negativicutes.Selenomonadales	LYRM2
39088	ENSG00000083099	rs34012596	0.964766667	0.900265524	0.507173444	0.493365617	-0.007331045	0.025503821	0.040873029	0.052786095	0.165334229	0.202718466	0.061289912	0.076635255	0.322733724	0.198749067	0.99894297	0.998882343	Bacteria.Verrucomicrobia.Verrucomicrobiae.Verrucomicrobiales.Verrucomicrobiaceae.Akkermansia	LYRM2
39089	ENSG00000083099	rs34012596	0.450653787	0.811334721	0.401848416	0.780412263	-0.125431522	0.047764262	0.055857943	0.024641798	0.165295207	0.199298087	0.066200803	0.088030723	0.225116665	0.24325089	0.869459173	0.996759562	Bacteria.Bacteroidetes.Bacteroidia.Bacteroidales.Porphyromonadaceae	LYRM2
39090	ENSG00000083099	rs34012596	0.630768462	0.460444445	0.973061588	0.380289214	-0.076862026	0.189246363	0.002847936	-0.096782976	0.15916933	0.254891799	0.084017341	0.109571812	0.33983357	0.14459249	0.785692192	0.902547825	Bacteria.Actinobacteria.Actinobacteria	LYRM2
39091	ENSG00000083099	rs34012596	0.830526964	0.793539549	0.359333155	0.496734624	0.038529388	-0.059017985	-0.062968909	0.061209618	0.179310293	0.224591788	0.068216841	0.089563868	0.365828575	0.241263683	0.999507593	0.935584968	Bacteria.Firmicutes.Clostridia.Clostridiales.Lachnospiraceae.Lachnoclostridium	LYRM2
39092	ENSG00000083099	rs34012596	0.351107649	0.31173287	0.098902419	0.030701156	-0.140268929	0.210357862	0.12585919	-0.199655779	0.149366531	0.206353503	0.075193495	0.09041101	0.189896747	0.069827361	0.760739436	0.933423512	Bacteria.Firmicutes.Clostridia.Clostridiales.Lachnospiraceae..Eubacterium..hallii.group	LYRM2
39093	ENSG00000083099	rs34012596	0.635913071	0.722516619	0.638546919	0.380914643	-0.077894408	0.071102703	0.041639371	-0.081117666	0.16377323	0.199381491	0.088235669	0.091957872	0.306283875	0.200279077	0.997851323	0.97311842	Bacteria.Firmicutes.Clostridia.Clostridiales.Lachnospiraceae.Fusicatenibacter	LYRM2
39094	ENSG00000083099	rs34012596	0.870673666	0.922034217	0.806721832	0.812072636	-0.029956267	0.020969521	0.020493943	0.022676823	0.183289179	0.213437523	0.083430212	0.094998674	0.339986601	0.220282516	0.999550314	0.996901429	Bacteria.Proteobacteria.Gammaproteobacteria.Pseudomonadales	LYRM2
39095	ENSG00000083099	rs34012596	0.937364612	0.959708406	0.716520792	0.787057902	-0.014670835	-0.01219471	-0.031858519	0.031727332	0.185982943	0.240471264	0.087361684	0.116974188	0.416095841	0.218460122	0.999513786	0.974686324	Bacteria.Firmicutes.Erysipelotrichia.Erysipelotrichales.Erysipelotrichaceae	LYRM2
39096	ENSG00000083099	rs34012596	0.536210466	0.871794118	0.516965096	0.984559714	-0.10110269	0.03332709	0.044978575	-0.00174246	0.162594807	0.205711977	0.069035036	0.089696384	0.262812029	0.206065217	0.997466038	0.996556542	Bacteria.Bacteroidetes.Bacteroidia.Bacteroidales.Rikenellaceae	LYRM2
39097	ENSG00000083099	rs34012596	0.557895557	0.985935234	0.484482917	0.523831482	-0.088724116	0.00342735	-0.048650556	-0.052637756	0.150644233	0.193685883	0.069197008	0.082135882	0.278663368	0.200951742	0.750090154	0.906418779	Bacteria.Firmicutes.Clostridia.Clostridiales.Lachnospiraceae.Lachnospira	LYRM2
39098	ENSG00000083099	rs34012596	0.817366328	0.692882529	0.935604011	0.496924659	-0.04839187	-0.10934733	0.005878102	-0.06795959	0.208714131	0.275655639	0.072475335	0.099484714	0.530029677	0.337838488	0.999586829	0.996426659	Bacteria.Firmicutes.Negativicutes.Selenomonadales.Veillonellaceae.Megasphaera	LYRM2
39099	ENSG00000083099	rs34012596	0.82021745	0.521279712	0.954037633	0.264414586	-0.046960266	-0.163996554	0.005232417	-0.116037226	0.205810204	0.25432967	0.090437624	0.103089915	0.446034798	0.241202766	0.988728065	0.950695192	Bacteria.Firmicutes.Bacilli.Lactobacillales.Carnobacteriaceae	LYRM2
39100	ENSG00000083099	rs34012596	0.942027807	0.988340555	0.187174104	0.851291756	0.011060378	-0.002808298	0.100399814	0.02211837	0.151514394	0.191445252	0.075328908	0.117521417	0.361264283	0.170151797	0.594543787	0.903961713	Bacteria.Firmicutes.Clostridia.Clostridiales.Peptostreptococcaceae	LYRM2
39101	ENSG00000083099	rs34012596	0.734589824	0.903342191	0.393388229	0.559831946	-0.050436859	0.023846837	0.067639181	-0.067024807	0.148142336	0.195613159	0.078731486	0.114364451	0.293734863	0.179297385	0.691313678	0.963320761	Bacteria.Actinobacteria.Actinobacteria.Bifidobacteriales.Bifidobacteriaceae	LYRM2
39102	ENSG00000083099	rs34012596	0.398243017	0.532560912	0.309364842	0.492655575	0.392239513	-0.360079349	-0.083519244	0.0732954	0.46130576	0.573921979	0.081526243	0.106235614	0.896748936	0.657199557	0.998947111	0.981145089	Bacteria.Bacteroidetes	LYRM2
39103	ENSG00000083099	rs34012596	0.992895163	0.838704841	0.58081361	0.859684483	-0.001602921	0.0507972	0.044696682	0.021941768	0.179327654	0.248573134	0.08054369	0.123638018	0.48714937	0.2722215	0.877941877	0.99827201	Bacteria.Firmicutes.Clostridia.Clostridiales.Ruminococcaceae..Eubacterium..coprostanoligenes.group	LYRM2
39104	ENSG00000083099	rs34012596	0.977174711	0.990024166	0.62132129	0.935804783	0.005545989	0.00284847	0.038695628	-0.006959442	0.193106616	0.226958257	0.077965899	0.086076913	0.394481698	0.273535933	0.999305535	0.995922589	Bacteria.Proteobacteria.Gammaproteobacteria.Pseudomonadales.Pseudomonadaceae.Pseudomonas	LYRM2
39105	ENSG00000083099	rs34012596	0.684499963	0.682195142	0.85916038	0.540289089	-0.077197249	0.093545419	0.013687174	-0.056884129	0.189149109	0.227446024	0.07683474	0.092407441	0.360418881	0.195258339	0.99786128	0.999462671	Bacteria.Firmicutes.Clostridia.Clostridiales.Lachnospiraceae.Anaerostipes	LYRM2
39106	ENSG00000083099	rs34012596	0.733803995	0.895132706	0.89623376	0.670195069	-0.066921412	-0.03309585	-0.011618425	-0.048890757	0.195956924	0.250117241	0.088741812	0.114286225	0.433514753	0.265232298	0.970428374	0.982753841	Bacteria.Firmicutes.Clostridia.Clostridiales.Ruminococcaceae.Ruminococcaceae.UCG.003	LYRM2
39107	ENSG00000083099	rs34012596	0.868089515	0.412099131	0.471868501	0.13258505	0.030816972	-0.200393043	-0.046621234	0.13354427	0.184827712	0.242773059	0.064429602	0.087696297	0.457582781	0.15892924	0.998302481	0.99762474	Bacteria.Proteobacteria.Gammaproteobacteria.Enterobacteriales.Enterobacteriaceae.Escherichia.Shigella	LYRM2
39108	ENSG00000083099	rs34012596	0.985699281	0.861004353	0.375236643	0.953822427	0.003032344	0.042489604	0.071522898	0.006087074	0.168535701	0.241719222	0.080115594	0.104718721	0.373733338	0.139864524	0.999417824	0.998577711	Bacteria.Firmicutes.Clostridia.Clostridiales.Christensenellaceae.Christensenellaceae.R.7.group	LYRM2
39109	ENSG00000083099	rs34012596	0.785656533	0.786279382	0.465407995	0.656269564	0.05883107	-0.082467927	0.079064975	-0.080829023	0.215447806	0.302912011	0.107683931	0.180786728	0.529462833	0.311910045	0.88702279	0.996667742	Bacteria.Firmicutes.Clostridia.Clostridiales.Family.XIII.Family.XIII.AD3011.group	LYRM2
39110	ENSG00000083099	rs34012596	0.730644563	0.668178903	0.356558627	0.179334509	0.068621889	-0.09414311	0.097958173	-0.161081073	0.198483531	0.218644119	0.105507489	0.11868454	0.313518342	0.184613416	0.998173674	0.988251379	Bacteria.Firmicutes.Bacilli.Bacillales	LYRM2
39111	ENSG00000083099	rs34012596	0.745096554	0.947008373	0.298105623	0.402754969	-0.048115812	0.012946469	0.069137484	-0.082183423	0.147378883	0.194049353	0.065921932	0.097589638	0.254387376	0.166893412	0.996546716	0.994860843	Bacteria.Firmicutes.Clostridia.Clostridiales.Ruminococcaceae.Ruminococcaceae.UCG.002	LYRM2
39112	ENSG00000083099	rs34012596	0.557527824	0.649234812	0.331064474	0.520517534	0.152249647	-0.127086089	0.092625701	-0.071175525	0.258262066	0.278141445	0.094594728	0.110178377	0.515896375	0.343111926	0.715512751	0.861929518	Bacteria.Firmicutes.Erysipelotrichia.Erysipelotrichales.Erysipelotrichaceae.Faecalitalea	LYRM2
39113	ENSG00000083099	rs34012596	0.874545249	0.793343586	0.836889636	0.823181541	-0.031097283	0.076521503	-0.01467191	-0.02474937	0.196194911	0.290918406	0.070985691	0.110318098	0.482229837	0.317833323	0.96112897	0.917029139	Bacteria.Firmicutes.Negativicutes.Selenomonadales.Veillonellaceae	LYRM2
39114	ENSG00000083099	rs34012596	0.67518103	0.873524822	0.770286736	0.800163996	-0.063581233	0.031278122	0.018319827	-0.022176678	0.15105301	0.195730036	0.062481662	0.087255628	0.236106598	0.166305831	0.94253553	0.990835033	Bacteria.Bacteroidetes.Bacteroidia.Bacteroidales.Porphyromonadaceae.Parabacteroides	LYRM2
39115	ENSG00000083099	rs34012596	0.926905779	0.738914375	0.184220224	0.501773052	0.013855295	0.065349289	-0.116185486	-0.078756386	0.150454457	0.195248598	0.086581483	0.116604799	0.379626581	0.171305271	0.523104618	0.921307549	Bacteria.Firmicutes.Bacilli.Lactobacillales.Streptococcaceae.Streptococcus	LYRM2
39116	ENSG00000083099	rs34012596	0.708877989	0.599245211	0.71071858	0.573014365	-0.056726291	0.124278859	0.030634056	0.074024929	0.151278369	0.235360524	0.082240402	0.130683971	0.286381684	0.109001484	0.853764521	0.997649073	Bacteria.Firmicutes.Clostridia.Clostridiales.Ruminococcaceaencultured	LYRM2
39117	ENSG00000083099	rs34012596	0.95250945	0.46256157	0.756402443	0.32525009	0.015368544	-0.256631406	0.029601171	-0.132480093	0.25707394	0.347295308	0.095027861	0.133667973	0.683896959	0.28507998	0.996483139	0.867242861	Bacteria.Bacteroidetes.Bacteroidia.Bacteroidales.Porphyromonadaceae.Butyricimonas	LYRM2
39118	ENSG00000083099	rs34012596	0.942093771	0.9551026	0.381956548	0.758946436	0.011716481	0.01117604	0.063822847	0.0371631	0.160685412	0.197754866	0.072511279	0.120604703	0.368585667	0.226568699	0.811290642	0.994491973	Bacteria.Firmicutes.Clostridia.Clostridiales.Peptostreptococcaceae.Intestinibacter	LYRM2
39119	ENSG00000083099	rs34012596	0.107608352	0.331405788	0.028907919	0.224465645	0.415608059	-0.309156549	0.264752942	-0.192199904	0.254784535	0.31595311	0.118535038	0.156739285	0.264104382	0.245424279	0.763438511	0.936422306	Bacteria.Firmicutes.Clostridia.Clostridiales.Ruminococcaceae.Anaerotruncus	LYRM2
39120	ENSG00000083099	rs34012596	0.481626631	0.722580189	0.391121102	0.678596388	0.340169404	-0.23912989	-0.098916044	0.067494809	0.480672631	0.670712635	0.11458438	0.16215975	0.739779571	0.708774683	0.884032857	0.99665811	Bacteria.Proteobacteria	LYRM2
39121	ENSG00000083099	rs34012596	0.617664421	0.992068002	0.435461055	0.907132903	0.154258646	-0.00402604	-0.055598094	0.010107915	0.307573815	0.40344396	0.070856395	0.086315366	0.755285729	0.601396997	0.999785669	0.99964301	Bacteria.Firmicutes.Clostridia.Clostridiales.Ruminococcaceae.Faecalibacterium	LYRM2
39122	ENSG00000083099	rs34012596	0.630873774	0.698079258	0.80188983	0.464389665	-0.071580392	0.077270233	0.019086473	0.077973529	0.148277669	0.198327065	0.075765629	0.105954475	0.228086648	0.163214395	0.99766152	0.923157358	Bacteria.Firmicutes.Clostridia.Clostridiales.Lachnospiraceae.Coprococcus.1	LYRM2
39123	ENSG00000083099	rs34012596	0.667934623	0.645339435	0.768295881	0.235456983	-0.062850763	0.089614789	-0.01857463	-0.096851138	0.145854356	0.193817781	0.062790195	0.080888615	0.229679616	0.128296692	0.892988388	0.884214025	Bacteria.Proteobacteria.Gammaproteobacteria.Pasteurellales.Pasteurellaceae.Haemophilus	LYRM2
39124	ENSG00000083099	rs34012596	0.757847775	0.88668553	0.726526754	0.254536116	-0.0457637	-0.028287983	-0.022951713	0.131620008	0.147820131	0.19774716	0.065344728	0.114511154	0.283328135	0.206871217	0.726130333	0.856532839	Bacteria.Firmicutes.Negativicutes.Selenomonadales.Veillonellaceae.Veillonella	LYRM2
39125	ENSG00000083099	rs34012596	0.485826217	0.854091345	0.529060174	0.885145661	-0.140765473	0.049814298	-0.062593418	0.018776047	0.200833914	0.269817194	0.09891729	0.129481907	0.366051233	0.268881734	0.999550585	0.98181652	Bacteria.Firmicutes.Clostridia.Clostridiales.Lachnospiraceae.Lachnospiraceae.ND3007.group	LYRM2
39126	ENSG00000083099	rs34012596	0.386709945	0.917491511	0.470665311	0.781602511	-0.248093395	0.029059805	-0.07030564	-0.033275087	0.284715935	0.279444223	0.096896652	0.11953765	0.537338206	0.482056753	0.998986731	0.998377846	Bacteria.Firmicutes.Clostridia.Clostridiales.Family.XI.Anaerococcus	LYRM2
39127	ENSG00000083099	rs34012596	0.69577921	0.853392447	0.856261112	0.403258531	-0.058355171	0.035899516	-0.012663177	0.086596212	0.148585811	0.193510569	0.069636903	0.102940392	0.271747168	0.183719631	0.999334555	0.984995763	Bacteria.Firmicutes.Erysipelotrichia.Erysipelotrichales.Erysipelotrichaceae.Erysipelotrichaceae.UCG.003	LYRM2
39128	ENSG00000083099	rs34012596	0.703087778	0.859727569	0.893730096	0.642887944	-0.056788855	0.034465004	-0.007988695	-0.036984353	0.148345797	0.194264546	0.059571833	0.079398617	0.227747951	0.170045217	0.95477287	0.96414545	Bacteria.Firmicutes.Negativicutes.Selenomonadales.Veillonellaceae.Dialister	LYRM2
39129	ENSG00000083099	rs34012596	0.517291014	0.286226853	0.200764211	0.090509672	0.13512671	-0.278719563	0.127337098	-0.209046622	0.20756013	0.25924027	0.098536252	0.121689669	0.433525199	0.152628755	0.999274386	0.998480911	Bacteria.Firmicutes.Clostridia.Clostridiales.Ruminococcaceae.Ruminococcaceae.UCG.013	LYRM2
39130	ENSG00000083099	rs34012596	0.673328336	0.648777592	0.760456943	0.243954001	-0.061673963	0.08866326	-0.019597106	-0.095689114	0.145639088	0.193777777	0.064012234	0.081391764	0.237008345	0.125524649	0.869340567	0.833725892	Bacteria.Proteobacteria.Gammaproteobacteria.Pasteurellales.Pasteurellaceae	LYRM2
39131	ENSG00000083099	rs34012596	0.822717676	0.519969103	0.949809713	0.26002775	-0.046220296	-0.164499703	0.005591297	-0.1162746	0.205474474	0.254306892	0.088490093	0.102346368	0.441327617	0.255243135	0.963500502	0.971945944	Bacteria.Firmicutes.Bacilli.Lactobacillales.Carnobacteriaceae.Granulicatella	LYRM2
39132	ENSG00000083099	rs34012596	0.886435105	0.525398791	0.708999714	0.551127195	-0.027788002	0.186986962	-0.041630257	-0.077319342	0.193820709	0.292882611	0.111068789	0.129049421	0.512664563	0.186217383	0.947972896	0.972995065	Bacteria.Actinobacteria	LYRM2
39133	ENSG00000083099	rs34012596	0.581030618	0.774102585	0.202807371	0.272104576	-0.082399405	0.05558937	-0.069833149	0.10037399	0.148569644	0.19288979	0.054286887	0.090632436	0.247619725	0.149251045	0.67587577	0.8806471	Bacteria.Fusobacteria.Fusobacteriia.Fusobacteriales.Fusobacteriaceae.Fusobacterium	LYRM2
39134	ENSG00000083099	rs34012596	0.953239233	0.241334641	0.369157435	0.131188939	0.010240232	0.310041942	0.070837478	0.200517939	0.173967734	0.262239617	0.078339316	0.131193601	0.50978914	0.092502449	0.763524464	0.961152204	Bacteria.Bacteroidetes.Bacteroidia.Bacteroidales.Porphyromonadaceae.Odoribacter	LYRM2
39135	ENSG00000083099	rs34012596	0.513434531	0.44365206	0.245332958	0.287546825	0.148216997	-0.245296962	0.102981841	-0.133036896	0.225580016	0.318290104	0.087853906	0.124081461	0.454442212	0.233220079	0.999469974	0.986131077	Bacteria.Bacteroidetes.Bacteroidia.Bacteroidales.Porphyromonadaceae.Barnesiella	LYRM2
39136	ENSG00000083099	rs34012596	0.777663475	0.906327253	0.682188669	0.942006251	-0.042818838	0.023093968	-0.02816781	-0.007395825	0.151024244	0.195504207	0.068485644	0.10127653	0.289741404	0.178090081	0.919099958	0.963858075	Bacteria.Proteobacteria.Deltaproteobacteria	LYRM2
39137	ENSG00000083099	rs34012596	0.649487978	0.316680942	0.294146986	0.170577523	0.090323556	-0.3415559	0.097029682	-0.193898948	0.197836009	0.338524377	0.091755411	0.13995316	0.48356125	0.159924079	0.998768023	0.921031988	Bacteria.Firmicutes.Clostridia.Clostridiales.Ruminococcaceae.Ruminococcaceae.NK4A214.group	LYRM2
39138	ENSG00000083099	rs34012596	0.482942858	0.59638216	0.479894269	0.483035785	-0.124636641	0.125597703	-0.043188608	0.066356202	0.176648487	0.23600206	0.060785796	0.094067211	0.298647451	0.235239628	0.874467183	0.818262543	Bacteria.Firmicutes.Clostridia.Clostridiales.Lachnospiraceae.Tyzzerella	LYRM2
39139	ENSG00000083099	rs34012596	0.264831429	0.836308425	0.237888621	0.824106017	1.1291666	-0.202063541	-0.198812968	0.036259873	1.004059383	0.974102679	0.166918404	0.162489182	0.999415694	0.899898606	0.990344402	0.975969954	Bacteria.Firmicutes	LYRM2
39140	ENSG00000083099	rs34012596	0.913062619	0.961030103	0.298283151	0.950484106	-0.01649345	0.009464907	0.058239698	0.005412829	0.150493661	0.192976946	0.055551574	0.086833906	0.288838019	0.231203988	0.99994518	0.999865593	Bacteria.Bacteroidetes.Bacteroidia.Bacteroidales.Prevotellaceae	LYRM2
39141	ENSG00000083099	rs34012596	0.469060644	0.680762282	0.484258691	0.504412724	-0.15145381	0.086681758	0.056078861	-0.056537374	0.207980839	0.209755673	0.079721413	0.084228753	0.312207002	0.212379548	0.99514452	0.969189617	Bacteria.Firmicutes.Clostridia.Clostridiales.Ruminococcaceae.Subdoligranulum	LYRM2
39142	ENSG00000083099	rs34012596	0.656811165	0.917200788	0.534317479	0.428178545	-0.065367463	0.01993261	0.063642963	0.12281542	0.146451481	0.191000024	0.101876582	0.15405344	0.193632764	0.162839342	0.953370511	0.956901174	Bacteria.Firmicutes.Clostridia.Clostridiales.Ruminococcaceae.Ruminiclostridium.5	LYRM2
39143	ENSG00000083099	rs34012596	0.567476942	0.388704386	0.221983041	0.177333926	0.117260024	-0.232055843	0.097059039	-0.1521708	0.204052174	0.267438884	0.078723575	0.111596805	0.436699054	0.217964329	0.801272341	0.823397979	Bacteria.Firmicutes.Clostridia.Clostridiales.Ruminococcaceae.Ruminococcaceae.UCG.014	LYRM2
39144	ENSG00000083099	rs34012596	0.91227558	0.698366829	0.192053288	0.543910232	0.01671773	0.076925324	-0.114538047	-0.071465225	0.151165951	0.197639988	0.086901594	0.117142633	0.361414505	0.151537774	0.541696229	0.955303348	Bacteria.Firmicutes.Bacilli.Lactobacillales.Streptococcaceae	LYRM2
39145	ENSG00000083099	rs34012596	0.579702159	0.654006803	0.4392231	0.565057774	0.20116664	-0.151696654	-0.076658164	0.054951436	0.361438591	0.336917638	0.098505079	0.095029237	0.705559255	0.512427412	0.821600446	0.89747881	Bacteria.Firmicutes.Clostridia.Clostridiales.Lachnospiraceae..Eubacterium..rectale.group	LYRM2
39146	ENSG00000083099	rs34012596	0.719555808	0.887755192	0.929582396	0.513932225	-0.053506045	0.027387714	-0.005186091	0.04977863	0.148383783	0.193290955	0.05846232	0.075850878	0.26572061	0.213273103	0.999801261	0.991974206	Bacteria.Proteobacteria.Betaproteobacteria.Burkholderiales.Alcaligenaceae.Parasutterella	LYRM2
39147	ENSG00000083099	rs34012596	0.510476227	0.392310366	0.112613051	0.038718852	0.124017191	-0.181260054	-0.110769229	0.17279269	0.187426099	0.210502645	0.068887147	0.081920677	0.346276976	0.176702383	0.938500455	0.684404289	Bacteria.Proteobacteria.Betaproteobacteria.Burkholderiales	LYRM2
39148	ENSG00000083099	rs34012596	0.720732632	0.754796966	0.178293554	0.52510825	0.058105354	0.063448702	-0.123365891	-0.073286024	0.161848264	0.202309264	0.090675482	0.114709104	0.383163943	0.187495776	0.479965053	0.910444892	Bacteria.Firmicutes.Bacilli.Lactobacillales	LYRM2
39149	ENSG00000083099	rs34012596	0.665896175	0.857339525	0.698060864	0.550613452	-0.06603666	0.035103042	0.027285359	-0.051309233	0.152251561	0.194513033	0.070027977	0.08552672	0.232425737	0.206307673	0.996033175	0.957759426	Bacteria.Firmicutes.Clostridia.Clostridiales.Lachnospiraceae.Lachnospiraceae.NK4A136.group	LYRM2
39150	ENSG00000083099	rs34012596	0.584788137	0.776417467	0.20658223	0.274230117	-0.081555508	0.055008248	-0.069295573	0.099964934	0.148525101	0.192905713	0.054325578	0.090667652	0.248727183	0.145116932	0.689908151	0.873225638	Bacteria.Fusobacteria.Fusobacteriia.Fusobacteriales	LYRM2
39151	ENSG00000083099	rs34012596	0.917494364	0.903589671	0.553112374	0.729563667	0.020278119	-0.029522599	0.067485408	-0.053898665	0.195004747	0.242795619	0.113201539	0.155248785	0.477916693	0.28430617	0.85646087	0.994506574	Bacteria.Firmicutes.Clostridia.Clostridiales.Family.XIII	LYRM2
39152	ENSG00000083099	rs34012596	0.347353118	0.258885752	0.054408803	0.035960886	0.180359478	-0.254134686	-0.134180289	0.196396706	0.190556889	0.223151789	0.068514462	0.091725799	0.331683582	0.121511308	0.951394017	0.794257326	Bacteria.Proteobacteria.Betaproteobacteria	LYRM2
39153	ENSG00000083099	rs34012596	0.908277417	0.977419996	0.781501673	0.822743255	-0.022088236	-0.006891642	-0.025130257	0.026586687	0.190984413	0.242568543	0.090235332	0.118209704	0.4392531	0.26433688	0.993501001	0.954085234	Bacteria.Firmicutes.Erysipelotrichia.Erysipelotrichales	LYRM2
39154	ENSG00000083099	rs34012596	0.648813322	0.905234562	0.309609419	0.995651239	0.094110532	0.039270085	0.0871393	0.000813384	0.205705519	0.328593178	0.085103264	0.148669829	0.463016303	0.425919324	0.953700178	0.983397529	Bacteria.Firmicutes.Clostridia.Clostridiales.Ruminococcaceae.Ruminiclostridium.6	LYRM2
39155	ENSG00000083099	rs34012596	0.735773103	0.86310333	0.738382379	0.990269958	-0.050560987	0.035911137	-0.027796462	0.001417827	0.149198592	0.207460022	0.082873986	0.115822369	0.261073765	0.172338656	0.997048205	0.999513539	Bacteria.Firmicutes.Clostridia.Clostridiales.Lachnospiraceae.Dorea	LYRM2
39156	ENSG00000083099	rs34012596	0.962955697	0.906836376	0.505682378	0.489142635	-0.007704037	0.023799337	0.040995045	0.053308164	0.165246509	0.202581804	0.061256925	0.076639977	0.318000602	0.20367754	0.998409995	0.996467843	Bacteria.Verrucomicrobia	LYRM2
39157	ENSG00000083099	rs34012596	0.722388791	0.928364761	0.933088943	0.768946891	-0.062459055	-0.022185475	-0.007299015	-0.035641526	0.175059341	0.245832325	0.086604361	0.120833286	0.378320126	0.256072638	0.936904111	0.901530053	Bacteria.Firmicutes.Clostridia.Clostridiales.Ruminococcaceae.Ruminococcaceae.UCG.005	LYRM2
39158	ENSG00000083099	rs34012596	0.881473278	0.750224303	0.53459401	0.568234556	0.029865447	-0.090096005	0.04765343	-0.061207518	0.199528178	0.281836091	0.076333094	0.106720534	0.482243348	0.274124266	0.89708055	0.926870238	Bacteria.Firmicutes.Clostridia.Clostridiales.Lachnospiraceae.Lachnospiraceae.UCG.010	LYRM2
39159	ENSG00000083099	rs34012596	0.878833419	0.918318686	0.638274735	0.536116461	-0.025536422	-0.02137477	0.03436613	-0.065951731	0.166860748	0.207632667	0.072764237	0.106039998	0.344721614	0.239725439	0.998970432	0.998994847	Bacteria.Firmicutes.Erysipelotrichia.Erysipelotrichales.Erysipelotrichaceae.Erysipelatoclostridium	LYRM2
39160	ENSG00000083099	rs34012596	0.526289289	0.914195002	0.445187774	0.87932532	-0.10245282	-0.027471724	-0.059646201	-0.018625081	0.160821247	0.253985825	0.077657714	0.122200507	0.289980177	0.179650391	0.93665316	0.951515024	Bacteria.Firmicutes.Clostridia.Clostridiales.Lachnospiraceae..Eubacterium..eligens.group	LYRM2
39161	ENSG00000083099	rs34012596	0.16464321	0.274484398	0.138807338	0.262929493	1.121637999	-0.616643168	-0.229091981	0.123818135	0.798189423	0.559591143	0.152895018	0.109657798	0.734720055	0.535121262	0.876277026	0.760871809	Bacteria.Firmicutes.Clostridia.Clostridiales.Lachnospiraceae	LYRM2
39162	ENSG00000083099	rs34012596	0.393932847	0.963360087	0.431380905	0.971063605	-0.209308256	0.016844636	-0.06527792	-0.00487506	0.243915422	0.365296952	0.082454478	0.133885394	0.377957016	0.503768713	0.633146274	0.912390294	Bacteria.Firmicutes.Erysipelotrichia.Erysipelotrichales.Erysipelotrichaceae.Holdemanella	LYRM2
39163	ENSG00000083099	rs34012596	0.306274022	0.64112965	0.311555821	0.707885221	-0.245061237	0.143881615	-0.080911259	0.053350597	0.237677794	0.307257754	0.079341774	0.141768802	0.437288691	0.399044107	0.999437234	0.997643724	Bacteria.Proteobacteria.Betaproteobacteria.Neisseriales.Neisseriaceae	LYRM2
39164	ENSG00000083099	rs34012596	0.659172202	0.543208849	0.141816411	0.067481155	0.076425081	-0.124905212	-0.092873619	0.146570622	0.172494289	0.204382086	0.062463351	0.07884233	0.346269692	0.21286004	0.943988959	0.763056058	Bacteria.Proteobacteria.Betaproteobacteria.Burkholderiales.Alcaligenaceae	LYRM2
39165	ENSG00000083099	rs34012596	0.735930051	0.581822364	0.949595888	0.39251516	-0.073244385	-0.162604797	-0.004810329	-0.099898588	0.216267775	0.29379978	0.075806795	0.116065658	0.585685576	0.327787098	0.987559271	0.971423926	Bacteria.Proteobacteria.Deltaproteobacteria.Desulfovibrionales.Desulfovibrionaceae.Desulfovibrio	LYRM2
39166	ENSG00000083099	rs34012596	0.491414875	0.976225877	0.640889083	0.547072672	-0.157337788	0.006936724	-0.041289991	-0.071316815	0.227393166	0.231888522	0.08811072	0.117825685	0.458184282	0.381191656	0.997152221	0.990360691	Bacteria.Firmicutes.Clostridia.Clostridiales.Family.XI	LYRM2
39167	ENSG00000083099	rs34012596	0.62509014	0.798106673	0.719711038	0.699044187	-0.084050672	0.052209103	0.024264702	-0.033662466	0.171199969	0.203280373	0.067330192	0.086692036	0.327234572	0.211208263	0.943808501	0.92835038	Bacteria.Firmicutes.Clostridia.Clostridiales.Lachnospiraceae.Roseburia	LYRM2
39168	ENSG00000083099	rs34012596	0.543959296	0.580884484	0.550209239	0.399711899	-0.097519251	0.126169265	0.048661077	-0.092861795	0.159868767	0.22740048	0.081030114	0.10955566	0.23554597	0.143311942	0.890894687	0.854046506	Bacteria.Firmicutes.Clostridia.Clostridiales.Lachnospiraceaencultured	LYRM2
39169	ENSG00000083099	rs34012596	0.909404036	0.739194355	0.509142648	0.764201748	0.022075118	0.099428969	0.061320817	0.045805795	0.193255295	0.297402081	0.092381097	0.152072916	0.521242063	0.273979001	0.977255672	0.994553009	Bacteria.Firmicutes.Clostridia.Clostridiales.Ruminococcaceae.Ruminiclostridium.9	LYRM2
39170	ENSG00000083099	rs34012596	0.337694919	0.987532782	0.277403652	0.704343004	-0.160038287	-0.003301666	-0.067028351	-0.039774249	0.165714041	0.210494438	0.06120116	0.104363226	0.23316825	0.300595843	0.995652601	0.993943049	Bacteria.Firmicutes.Clostridia.Clostridiales.Clostridiaceae.1	LYRM2
39171	ENSG00000083099	rs34012596	0.330398891	0.92006753	0.022612148	0.821370233	0.164982228	0.022719363	0.174909235	-0.023125839	0.168255982	0.225539662	0.074917889	0.102018037	0.250750475	0.252391146	0.705704632	0.935365119	Bacteria.Firmicutes.Clostridia.Clostridiales.Ruminococcaceae.Ruminococcus.2	LYRM2
39172	ENSG00000083099	rs34012596	0.759475595	0.62058927	0.95639628	0.572332331	-0.057151847	0.132230958	-0.006865636	0.113529931	0.185895192	0.265866542	0.125092419	0.200069663	0.426058312	0.235270831	0.967953535	0.989731238	Bacteria.Actinobacteria.Coriobacteriia.Coriobacteriales.Coriobacteriaceae	LYRM2
39173	ENSG00000083099	rs34012596	0.777319916	0.958534861	0.300254225	0.681843485	-0.04215666	0.010322817	0.096675172	-0.051487196	0.148452961	0.197792611	0.092593007	0.125039241	0.295660596	0.161040455	0.984441985	0.992529118	Bacteria.Firmicutes.Clostridia.Clostridiales.Ruminococcaceae.Flavonifractor	LYRM2
39174	ENSG00000083099	rs34012596	0.471544339	0.881629909	0.381161043	0.828744042	0.348159051	-0.074979033	-0.089139852	0.0222155	0.480795591	0.50159559	0.101104713	0.102294361	0.84110671	0.774054839	0.956359196	0.942918039	Bacteria.Firmicutes.Clostridia.Clostridiales.Ruminococcaceae	LYRM2
39175	ENSG00000083099	rs34012596	0.634346662	0.532924689	0.425174778	0.335601608	0.13068972	-0.179787808	0.090186455	-0.120330125	0.273504014	0.286814834	0.112389353	0.124055213	0.377902249	0.277504588	0.998201428	0.99782309	Bacteria.Firmicutes.Bacilli.Bacillales.Staphylococcaceae.Staphylococcus	LYRM2
39176	ENSG00000083099	rs34012596	0.805755936	0.931027757	0.476313844	0.568570147	-0.037118265	0.016859104	-0.048892634	0.057480774	0.150340356	0.194044282	0.068254212	0.100309849	0.263601303	0.178651233	0.972085394	0.959314707	Bacteria.Proteobacteria.Deltaproteobacteria.Desulfovibrionales.Desulfovibrionaceae	LYRM2
39177	ENSG00000083099	rs34012596	0.8107898	0.8202369	0.982440189	0.853997743	-0.052021488	0.077217949	0.001883658	0.027960716	0.216424074	0.338456178	0.085259239	0.151349901	0.580327436	0.343517462	0.99946547	0.972078348	Bacteria.Firmicutes.Erysipelotrichia.Erysipelotrichales.Erysipelotrichaceae..Clostridium..innocuum.group	LYRM2
39178	ENSG00000083099	rs34012596	0.939345819	0.583887903	0.636578576	0.53205936	-0.013706286	0.148800118	0.027750411	0.061672395	0.179442617	0.270338049	0.058460706	0.098177641	0.424959702	0.20653421	0.998735039	0.999709092	Bacteria.Bacteroidetes.Bacteroidia.Bacteroidales.Prevotellaceae.Prevotella.9	LYRM2
39179	ENSG00000083099	rs34012596	0.497565745	0.971959406	0.316765557	0.926063201	0.199290147	-0.011870663	-0.096144262	0.010119982	0.292173585	0.336427408	0.095307712	0.108636793	0.648482397	0.550240017	0.996108676	0.998901623	Bacteria.Firmicutes.Clostridia.Clostridiales.Lachnospiraceae..Ruminococcus..gnavus.group	LYRM2
39180	ENSG00000083099	rs34012596	0.740801321	0.726700405	0.870581234	0.507623723	-0.073127407	0.077528505	-0.01335528	0.054113902	0.220139777	0.220873957	0.081656174	0.081231252	0.489840616	0.297960073	0.999814869	0.940890231	Bacteria.Actinobacteria.Actinobacteria.Corynebacteriales.Corynebacteriaceae	LYRM2
39181	ENSG00000083099	rs34012596	0.61870183	0.664866118	0.741326082	0.633790161	-0.106567465	0.117166667	-0.028568226	0.061457592	0.213112855	0.269249714	0.086181743	0.128405581	0.467373386	0.297791833	0.919646673	0.911650628	Bacteria.Firmicutes.Clostridia.Clostridiales.Lachnospiraceae..Eubacterium..xylanophilum.group	LYRM2
39182	ENSG00000083099	rs34012596	0.684755934	0.753424997	0.718270612	0.375640552	-0.06038633	0.062281944	-0.024359068	0.082795366	0.148086037	0.197446428	0.067230834	0.092821284	0.245146583	0.140455153	0.998880039	0.950358135	Bacteria.Proteobacteria.Deltaproteobacteria.Desulfovibrionales.Desulfovibrionaceae.Bilophila	LYRM2
39183	ENSG00000083099	rs34012596	0.187085379	0.339598306	0.163872266	0.324728601	1.261515176	-0.735290678	-0.226864348	0.130802371	0.946308385	0.764394935	0.161143959	0.131831983	0.987348183	0.684664569	0.996576058	0.807445142	Bacteria.Firmicutes.Clostridia.Clostridiales	LYRM2
39184	ENSG00000083099	rs34012596	0.455855266	0.16126787	0.466581619	0.100181795	-0.151246883	0.444982242	-0.075796173	0.275249771	0.201633412	0.314093366	0.103505082	0.165081314	0.390437694	0.108734023	0.998330087	0.999834196	Bacteria.Actinobacteria.Coriobacteriia.Coriobacteriales.Coriobacteriaceae.Collinsella	LYRM2
39185	ENSG00000083099	rs34012596	0.395776821	0.800067922	0.171663069	0.694243142	0.203857846	-0.091138182	0.142588026	-0.063396319	0.238497506	0.358413162	0.103182853	0.160567049	0.482070028	0.370147454	0.968970412	0.998920199	Bacteria.Firmicutes.Clostridia.Clostridiales.Lachnospiraceae..Eubacterium..ventriosum.group	LYRM2
39186	ENSG00000083099	rs34012596	0.451622074	0.455213359	0.518947876	0.400997377	-0.193258629	0.232177297	-0.06082896	0.111591478	0.255226379	0.309082666	0.093807633	0.132014041	0.481341269	0.245916911	0.999028109	0.997798285	Bacteria.Actinobacteria.Actinobacteria.Micrococcales.Micrococcaceae	LYRM2
39187	ENSG00000083099	rs34012596	0.952578697	0.887638686	0.319193725	0.984283569	0.009992305	0.034169842	0.081725349	-0.002079468	0.167388447	0.240904597	0.081424882	0.105163413	0.363656074	0.146047835	0.999989953	0.998685317	Bacteria.Firmicutes.Clostridia.Clostridiales.Christensenellaceae	LYRM2
39188	ENSG00000083099	rs34012596	0.538184228	0.575067701	0.213693638	0.290439006	-0.092222558	0.128971122	-0.066891419	0.093481835	0.149036768	0.228913294	0.053275115	0.087718093	0.250339461	0.130453511	0.621632996	0.827259291	Bacteria.Proteobacteria.Betaproteobacteria.Burkholderiales.Alcaligenaceae.Sutterella	LYRM2
39189	ENSG00000083099	rs34012596	0.911010438	0.797863945	0.655923934	0.671112509	0.026392648	-0.084604129	-0.031254198	0.041045539	0.235242014	0.329008516	0.069829729	0.096232172	0.620369716	0.347400857	0.879658083	0.995251343	Bacteria.Proteobacteria.Gammaproteobacteria	LYRM2
39190	ENSG00000083099	rs34012596	0.983160791	0.838393221	0.606299995	0.901069526	0.003905504	0.05526922	0.070656338	0.027861889	0.184339131	0.269927754	0.136443798	0.223271129	0.472144927	0.290582621	0.893774456	0.994989321	Bacteria.Actinobacteria.Coriobacteriia.Coriobacteriales	LYRM2
39191	ENSG00000083099	rs34012596	0.535967176	0.871800049	0.516242589	0.98448236	-0.101149772	0.033322983	0.04507903	-0.001751574	0.162573193	0.205696224	0.069069727	0.08971601	0.262864943	0.208191907	0.997528932	0.997707395	Bacteria.Bacteroidetes.Bacteroidia.Bacteroidales.Rikenellaceae.Alistipes	LYRM2
39192	ENSG00000083099	rs34012596	0.734815405	0.90344529	0.392867273	0.559452965	-0.050392354	0.023820949	0.067721135	-0.06709079	0.148142572	0.195610492	0.078739658	0.114366306	0.294483414	0.179334385	0.691625782	0.962515407	Bacteria.Actinobacteria.Actinobacteria.Bifidobacteriales.Bifidobacteriaceae.Bifidobacterium	LYRM2
39193	ENSG00000083099	rs34012596	0.398291917	0.532604193	0.309408842	0.492698477	0.39219912	-0.360042998	-0.083512259	0.07328886	0.461306331	0.573924827	0.081526897	0.106236708	0.895032652	0.656669562	0.998912436	0.981117471	Bacteria.Bacteroidetes.Bacteroidia.Bacteroidales	LYRM2
39194	ENSG00000083099	rs34012596	0.399574025	0.456676541	0.427586778	0.318680864	-0.19295311	0.185882642	-0.069913314	0.102654467	0.227573561	0.248261974	0.08758292	0.102167899	0.332614947	0.169429123	0.973651245	0.997803387	Bacteria.Actinobacteria.Actinobacteria.Micrococcales	LYRM2
39195	ENSG00000083099	rs34012596	0.818986267	0.835130208	0.995867771	0.852605522	-0.052435024	0.050898801	-0.000413882	0.017823042	0.228213181	0.243592269	0.079613153	0.095553293	0.560084782	0.372987267	0.999591187	0.976588979	Bacteria.Bacteroidetes.Bacteroidia.Bacteroidales.Prevotellaceae.Prevotella.7	LYRM2
39196	ENSG00000083099	rs34012596	0.917610605	0.748966689	0.604030018	0.371016503	0.022323406	-0.072998598	0.036257113	-0.065286874	0.214977249	0.227167955	0.069575876	0.072483637	0.489139898	0.307516446	0.999614985	0.99936283	Bacteria.Firmicutes.Clostridia.Clostridiales.Lachnospiraceae.Tyzzerella.4	LYRM2
39197	ENSG00000083099	rs34012596	0.35236417	0.937830602	0.252720544	0.989191037	-0.156458857	0.017638132	-0.070988458	-0.001505759	0.167044649	0.225279029	0.061522812	0.110726847	0.248002483	0.268520297	0.99830237	0.998372562	Bacteria.Firmicutes.Clostridia.Clostridiales.Clostridiaceae.1.Clostridium.sensu.stricto.1	LYRM2
39198	ENSG00000083099	rs34012596	0.535749836	0.778941598	0.556247396	0.77854672	-0.10736522	0.076802493	-0.035186726	0.031564752	0.172470777	0.272495704	0.059493522	0.111786776	0.314701458	0.245549508	0.937318069	0.997412515	Bacteria.Proteobacteria.Gammaproteobacteria.Enterobacteriales.Enterobacteriaceae.Citrobacter	LYRM2
39199	ENSG00000083099	rs34012596	0.986655443	0.921023446	0.778791363	0.99874556	-0.003941707	0.027348281	-0.026983679	-0.000159022	0.234776483	0.274789176	0.095671456	0.100763362	0.669704231	0.456311371	0.997570438	0.989946033	Bacteria.Firmicutes.Clostridia.Clostridiales.Lachnospiraceae.Lachnospiraceae.UCG.008	LYRM2
39200	ENSG00000083099	rs34012596	0.939276646	0.36718712	0.326906626	0.304993232	-0.0113637	0.202093245	0.058412371	0.099282719	0.148603688	0.222572135	0.059139768	0.096034736	0.378097055	0.102776434	0.725584598	0.908397531	Bacteria.Firmicutes.Negativicutes.Selenomonadales.Acidaminococcaceae.Phascolarctobacterium	LYRM2
39201	ENSG00000083099	rs34012596	0.676278536	0.161134664	0.199440677	0.042091941	0.072905344	-0.399130774	0.094266265	-0.250618732	0.173828338	0.281637922	0.072728338	0.120903603	0.424856431	0.084357621	0.974916192	0.944015052	Bacteria.Firmicutes.Clostridia.Clostridiales.Ruminococcaceae.Ruminococcus.1	LYRM2
39202	ENSG00000083099	rs34012596	0.386526152	0.498067171	0.286660708	0.448053343	0.363321673	-0.34029598	-0.082184657	0.073382099	0.416791475	0.499482545	0.076510346	0.096148367	0.817293505	0.622843854	0.99911693	0.98634337	Bacteria.Bacteroidetes.Bacteroidia.Bacteroidales.Bacteroidaceae.Bacteroides	LYRM2
39203	ENSG00000083099	rs34012596	0.86898227	0.398901374	0.514019469	0.152559199	0.032346341	-0.218138848	-0.040717334	0.130396774	0.195334625	0.256909437	0.062056506	0.090099457	0.536765165	0.165583437	0.961357499	0.965530807	Bacteria.Proteobacteria.Gammaproteobacteria.Enterobacteriales.Enterobacteriaceae	LYRM2
39204	ENSG00000083099	rs34012596	0.902854975	0.87047737	0.647589505	0.369268348	-0.02071454	-0.03342598	0.051274837	-0.099243599	0.169062728	0.204206046	0.111657859	0.109779291	0.410064643	0.233419398	0.824329231	0.785746794	Bacteria.Firmicutes.Clostridia.Clostridiales.Ruminococcaceae.Butyricicoccus	LYRM2
39205	ENSG00000083168	rs4737028	0.239304031	0.711962192	0.14947106	0.740165503	0.197333142	-0.072206793	-0.146826017	0.033903824	0.166181469	0.194724085	0.100675626	0.101803407	0.159734128	0.166265784	0.495725443	0.921307549	Bacteria.Firmicutes.Bacilli.Lactobacillales.Streptococcaceae.Streptococcus	KAT6A
39206	ENSG00000083168	rs4737028	0.289713944	0.772587171	0.144945461	0.89086126	0.172721537	-0.056599862	0.102729584	-0.011853331	0.161826645	0.195049858	0.069643351	0.086052658	0.155540005	0.17452624	0.550471422	0.999675186	Bacteria.Firmicutes.Negativicutes.Selenomonadales.Acidaminococcaceae	KAT6A
39207	ENSG00000083168	rs4737028	0.769177158	0.837761609	0.301896886	0.604470182	-0.07030307	0.056517237	0.119863533	-0.066223906	0.238589086	0.274932918	0.115196216	0.127236008	0.457392286	0.327766052	0.998793879	0.998019463	Bacteria.Firmicutes.Clostridia.Clostridiales.Lachnospiraceae.Blautia	KAT6A
39208	ENSG00000083168	rs4737028	0.325716011	0.433171074	0.455433287	0.393558032	0.220995685	-0.226909293	0.067508067	-0.1030923	0.223193665	0.287737937	0.089913179	0.120041961	0.371379642	0.229196822	0.999469974	0.986131077	Bacteria.Bacteroidetes.Bacteroidia.Bacteroidales.Porphyromonadaceae.Barnesiella	KAT6A
39209	ENSG00000083168	rs4737028	0.256384928	0.513836627	0.148650565	0.609460227	-0.604106975	0.357108877	-0.243060749	0.089681085	0.527649811	0.544025623	0.166320449	0.174717066	0.46505408	0.360299478	0.998986731	0.998377846	Bacteria.Firmicutes.Clostridia.Clostridiales.Family.XI.Anaerococcus	KAT6A
39210	ENSG00000083168	rs4737028	0.482914783	0.701796553	0.782901793	0.749785792	0.136252194	-0.090709363	-0.025888896	0.039189759	0.193098867	0.235875618	0.09357482	0.122369999	0.286096707	0.173528594	0.999513786	0.974629405	Bacteria.Firmicutes.Erysipelotrichia.Erysipelotrichales.Erysipelotrichaceae	KAT6A
39211	ENSG00000083168	rs4737028	0.953490479	0.518956117	0.675691035	0.3181039	-0.020074488	0.247491082	-0.060743488	0.177195659	0.342882945	0.381676948	0.144552256	0.176144047	0.678626727	0.323372826	0.949973883	0.964984596	Bacteria.Firmicutes.Clostridia.Clostridiales.Ruminococcaceae.Anaerotruncus	KAT6A
39212	ENSG00000083168	rs4737028	0.378724122	0.679732971	0.027928268	0.426586106	0.138133894	-0.079094339	-0.16055913	0.072916099	0.155871053	0.190743414	0.071425896	0.09114615	0.158373883	0.134061195	0.564197589	0.930485945	Bacteria.Proteobacteria.Gammaproteobacteria.Pasteurellales.Pasteurellaceae.Haemophilus	KAT6A
39213	ENSG00000083168	rs4737028	0.327948199	0.508252456	0.072149137	0.346362345	-0.254569433	0.207915053	-0.201829883	0.128666808	0.258299169	0.312569038	0.110441835	0.135660636	0.292016429	0.236888573	0.988161388	0.950695192	Bacteria.Firmicutes.Bacilli.Lactobacillales.Carnobacteriaceae	KAT6A
39214	ENSG00000083168	rs4737028	0.230865776	0.856244289	0.329715656	0.75633052	0.255753145	0.053045555	0.109335699	0.048727346	0.211490423	0.291671762	0.111346694	0.156380398	0.281701567	0.32688092	0.858893251	0.998649563	Bacteria.Firmicutes.Clostridia.Clostridiales.Family.XIII.Family.XIII.AD3011.group	KAT6A
39215	ENSG00000083168	rs4737028	0.956180479	0.575489685	0.383260637	0.627681705	-0.012483275	-0.173334105	-0.076600173	-0.058885328	0.226324985	0.307994759	0.08726825	0.120847487	0.456425204	0.290561449	0.998201428	0.99782309	Bacteria.Firmicutes.Bacilli.Bacillales.Staphylococcaceae.Staphylococcus	KAT6A
39216	ENSG00000083168	rs4737028	0.770127653	0.93142914	0.723956101	0.903737376	0.062507806	-0.020809508	0.038388503	-0.015240434	0.213037428	0.240918065	0.108232534	0.125531527	0.343337031	0.241352002	0.997851323	0.983524273	Bacteria.Firmicutes.Clostridia.Clostridiales.Lachnospiraceae.Fusicatenibacter	KAT6A
39217	ENSG00000083168	rs4737028	0.643392849	0.63876454	0.459089198	0.508040838	-0.220892287	0.202255671	0.137021615	-0.113405911	0.474938009	0.428867231	0.18399266	0.170403425	0.804504696	0.543112797	0.99967607	0.999141757	Bacteria.Firmicutes.Negativicutes.Selenomonadales	KAT6A
39218	ENSG00000083168	rs4737028	0.338193549	0.786423302	0.013010111	0.148977736	0.151060354	-0.052986656	0.184589064	-0.14205851	0.156580373	0.194759171	0.072311626	0.097286683	0.2014951	0.167171598	0.410040943	0.853578243	Bacteria.Firmicutes.Clostridia.Clostridiales.Lachnospiraceae.Lachnospira	KAT6A
39219	ENSG00000083168	rs4737028	0.933901524	0.956288955	0.631071918	0.987524162	-0.027905671	-0.019805965	-0.055814589	-0.001991948	0.335186906	0.359979277	0.115686274	0.12690687	0.561530353	0.413819264	0.999586829	0.996426659	Bacteria.Firmicutes.Negativicutes.Selenomonadales.Veillonellaceae.Megasphaera	KAT6A
39220	ENSG00000083168	rs4737028	0.016799855	0.460264303	0.020683633	0.529198786	0.659802728	-0.221175124	-0.200588805	0.060846943	0.268934133	0.297775836	0.08461176	0.096189771	0.084082259	0.249892954	0.58481803	0.995251343	Bacteria.Proteobacteria.Gammaproteobacteria	KAT6A
39221	ENSG00000083168	rs4737028	0.983861536	0.691573864	0.602029166	0.491743668	0.00515409	0.132333639	-0.049072705	0.082571788	0.253836816	0.332108844	0.093648988	0.119428198	0.660835227	0.356104479	0.802051176	0.853650984	Bacteria.Firmicutes.Erysipelotrichia.Erysipelotrichales.Erysipelotrichaceae.Faecalitalea	KAT6A
39222	ENSG00000083168	rs4737028	0.715305861	0.516564865	0.078003211	0.03238441	-0.066737209	0.139708628	0.140759597	-0.205441739	0.182188083	0.214225497	0.07862644	0.093990022	0.243235809	0.136417351	0.996033175	0.929840174	Bacteria.Firmicutes.Clostridia.Clostridiales.Lachnospiraceae.Lachnospiraceae.NK4A136.group	KAT6A
39223	ENSG00000083168	rs4737028	0.206486421	0.846976577	0.235667984	0.938882467	0.239743786	-0.043448296	-0.115318025	0.008772369	0.187911532	0.224263913	0.096355749	0.113975375	0.210079472	0.280448946	0.646427677	0.992983965	Bacteria.Firmicutes.Bacilli	KAT6A
39224	ENSG00000083168	rs4737028	0.513333568	0.991520054	0.351710943	0.612700588	0.104794706	0.002104346	0.065459342	0.043044012	0.15945477	0.197247186	0.069792867	0.084625666	0.20005778	0.173501351	0.996546716	0.99835739	Bacteria.Firmicutes.Clostridia.Clostridiales.Ruminococcaceae.Ruminococcaceae.UCG.002	KAT6A
39225	ENSG00000083168	rs4737028	0.540111547	0.681902153	0.913656911	0.707116428	0.124640667	-0.097799331	0.008699856	-0.033617775	0.202387981	0.237556988	0.079929998	0.08908662	0.281375035	0.208845619	0.999305535	0.994727898	Bacteria.Proteobacteria.Gammaproteobacteria.Pseudomonadales.Pseudomonadaceae.Pseudomonas	KAT6A
39226	ENSG00000083168	rs4737028	0.836106093	0.602550493	0.158618033	0.248501189	-0.040129809	0.132645675	-0.167172232	0.204205643	0.193214405	0.25350189	0.117242081	0.175391917	0.449507444	0.230177528	0.867267722	0.989731238	Bacteria.Actinobacteria.Coriobacteriia.Coriobacteriales.Coriobacteriaceae	KAT6A
39227	ENSG00000083168	rs4737028	0.158768694	0.676680217	0.217772085	0.880323335	0.383011947	-0.123749309	0.143310071	0.021951605	0.268714555	0.295444824	0.115168712	0.145236593	0.24349335	0.271689318	0.999274386	0.999563655	Bacteria.Firmicutes.Clostridia.Clostridiales.Ruminococcaceae.Ruminococcaceae.UCG.013	KAT6A
39228	ENSG00000083168	rs4737028	0.660214515	0.753653151	0.429991359	0.252065937	0.070794043	-0.060758742	-0.05097837	-0.09444614	0.160308745	0.19280208	0.064197546	0.081738626	0.269981263	0.146047282	0.76086191	0.8806471	Bacteria.Fusobacteria.Fusobacteriia.Fusobacteriales.Fusobacteriaceae.Fusobacterium	KAT6A
39229	ENSG00000083168	rs4737028	0.537852274	0.841591259	0.945207639	0.979712185	0.118409677	-0.047742808	0.005735507	0.002982482	0.191199944	0.237943722	0.083137556	0.116839502	0.364827026	0.253356734	0.970428374	0.998538014	Bacteria.Firmicutes.Clostridia.Clostridiales.Ruminococcaceae.Ruminococcaceae.UCG.003	KAT6A
39230	ENSG00000083168	rs4737028	0.462845138	0.559396106	0.16993438	0.424429805	-0.205595263	0.165845267	-0.127840662	0.072522936	0.278405988	0.282667084	0.092132562	0.090231301	0.34356901	0.25012967	0.999614985	0.99936283	Bacteria.Firmicutes.Clostridia.Clostridiales.Lachnospiraceae.Tyzzerella.4	KAT6A
39231	ENSG00000083168	rs4737028	0.637243131	0.979533792	0.585800037	0.850851306	0.082351629	-0.005314043	0.05188004	0.022872524	0.173830077	0.206364061	0.094737285	0.121165236	0.229823884	0.215666467	0.98670933	0.955960693	Bacteria.Firmicutes.Clostridia.Clostridiales.Lachnospiraceae.Coprococcus.1	KAT6A
39232	ENSG00000083168	rs4737028	0.695931569	0.921255077	0.207108592	0.542453698	0.064742997	-0.019672154	-0.108880915	0.066774527	0.164937742	0.198244609	0.085459478	0.109058106	0.283120572	0.182393849	0.566274547	0.962515407	Bacteria.Actinobacteria.Actinobacteria.Bifidobacteriales.Bifidobacteriaceae.Bifidobacterium	KAT6A
39233	ENSG00000083168	rs4737028	0.385780696	0.403583926	0.583269988	0.350898806	0.214631222	-0.244743945	-0.051382843	0.108435002	0.245830023	0.291139418	0.093198165	0.115417527	0.350333955	0.166960746	0.958166	0.908394755	Bacteria.Proteobacteria.Betaproteobacteria	KAT6A
39234	ENSG00000083168	rs4737028	0.498982689	0.79201184	0.967928456	0.780240334	0.114184052	-0.053046177	-0.002667816	0.020629893	0.167956948	0.200348195	0.066101516	0.073639325	0.194470693	0.197784808	0.99994518	0.999865593	Bacteria.Bacteroidetes.Bacteroidia.Bacteroidales.Prevotellaceae	KAT6A
39235	ENSG00000083168	rs4737028	0.345058889	0.895446483	0.621378889	0.7737999	0.203465929	-0.029297793	-0.044548748	-0.025699867	0.213942673	0.222082396	0.089773909	0.089053338	0.29171839	0.343917594	0.925639372	0.91465847	Bacteria.Firmicutes.Negativicutes.Selenomonadales.Veillonellaceae	KAT6A
39236	ENSG00000083168	rs4737028	0.418227211	0.697805896	0.104725499	0.596962742	-0.203728708	0.107026955	0.167108978	-0.057361531	0.2500946	0.274441054	0.101586222	0.107955114	0.292977178	0.216161895	0.881909917	0.969189617	Bacteria.Firmicutes.Clostridia.Clostridiales.Ruminococcaceae.Subdoligranulum	KAT6A
39237	ENSG00000083168	rs4737028	0.889476682	0.843790102	0.393666516	0.850771971	0.026668818	-0.048608797	0.07041427	-0.018284042	0.191168758	0.245716277	0.082010165	0.096806029	0.379469844	0.251825843	0.999507593	0.935584968	Bacteria.Firmicutes.Clostridia.Clostridiales.Lachnospiraceae.Lachnoclostridium	KAT6A
39238	ENSG00000083168	rs4737028	0.229762132	0.977718025	0.325652655	0.782690673	0.232549584	-0.006420798	-0.073682647	-0.02451733	0.19184288	0.229019583	0.074405664	0.088528969	0.212981166	0.304873572	0.998302481	0.99762474	Bacteria.Proteobacteria.Gammaproteobacteria.Enterobacteriales.Enterobacteriaceae.Escherichia.Shigella	KAT6A
39239	ENSG00000083168	rs4737028	0.38115366	0.833442115	0.4490056	0.682754553	0.14893533	-0.043205735	0.069679917	0.049361214	0.168923648	0.204647588	0.091490255	0.12024083	0.193730801	0.142123109	0.810143429	0.997649073	Bacteria.Firmicutes.Clostridia.Clostridiales.Ruminococcaceaencultured	KAT6A
39240	ENSG00000083168	rs4737028	0.31812233	0.448743331	0.464284797	0.367008513	0.224175103	-0.192208946	-0.063264534	0.094864006	0.222853231	0.252225274	0.085946868	0.104437764	0.23685944	0.142940077	0.99786128	0.999462671	Bacteria.Firmicutes.Clostridia.Clostridiales.Lachnospiraceae.Anaerostipes	KAT6A
39241	ENSG00000083168	rs4737028	0.900543933	0.892195695	0.738003831	0.839535123	-0.06920572	-0.073680366	0.038514797	0.024377387	0.551633444	0.541567362	0.114657878	0.119915319	0.813387127	0.575361936	0.999785669	0.999420701	Bacteria.Firmicutes.Clostridia.Clostridiales.Ruminococcaceae.Faecalibacterium	KAT6A
39242	ENSG00000083168	rs4737028	0.170533494	0.33336441	0.113193441	0.298098261	-0.901645207	0.810138303	0.200832884	-0.17063652	0.650725116	0.831333625	0.125102938	0.162697797	0.736282141	0.572403432	0.876277026	0.778803758	Bacteria.Firmicutes.Clostridia.Clostridiales.Lachnospiraceae	KAT6A
39243	ENSG00000083168	rs4737028	0.549631877	0.781401239	0.039158835	0.409598007	-0.114269697	0.071325249	-0.143118158	0.085718003	0.190005251	0.255987105	0.068009995	0.103289562	0.372296455	0.282976258	0.696389402	0.926870238	Bacteria.Firmicutes.Clostridia.Clostridiales.Lachnospiraceae.Lachnospiraceae.UCG.010	KAT6A
39244	ENSG00000083168	rs4737028	0.933687984	0.833339545	0.26471481	0.420177761	0.015381527	0.046129714	0.110191733	-0.089294612	0.184157724	0.218360737	0.097958782	0.110079835	0.32960397	0.167149431	0.895322073	0.939697157	Bacteria.Proteobacteria.Deltaproteobacteria	KAT6A
39245	ENSG00000083168	rs4737028	0.333754719	0.691558247	0.151621541	0.835691135	0.155910034	-0.077211588	-0.12362372	0.019829243	0.160119198	0.193762381	0.085221216	0.095227889	0.163018892	0.168116793	0.456757242	0.993268496	Bacteria.Firmicutes.Negativicutes.Selenomonadales.Veillonellaceae.Veillonella	KAT6A
39246	ENSG00000083168	rs4737028	0.956414125	0.629656356	0.687451952	0.425875	0.017374604	0.159310472	0.046212394	-0.098210667	0.316696378	0.328834624	0.11436124	0.122575233	0.765033214	0.45131029	0.996108676	0.996850396	Bacteria.Firmicutes.Clostridia.Clostridiales.Lachnospiraceae..Ruminococcus..gnavus.group	KAT6A
39247	ENSG00000083168	rs4737028	0.569278125	0.766236562	0.965266907	0.881359835	0.112975705	-0.071304269	-0.004231024	0.018654042	0.197516625	0.238851259	0.096795847	0.124505782	0.33711074	0.22089327	0.995650086	0.954085234	Bacteria.Firmicutes.Erysipelotrichia.Erysipelotrichales	KAT6A
39248	ENSG00000083168	rs4737028	0.351124833	0.905411397	0.531031239	0.479048082	0.198092804	-0.028122831	0.054174349	0.074542621	0.210948339	0.235760386	0.086024947	0.104712378	0.270957811	0.287857977	0.862786114	0.991310329	Bacteria.Firmicutes.Clostridia.Clostridiales.Ruminococcaceae..Eubacterium..coprostanoligenes.group	KAT6A
39249	ENSG00000083168	rs4737028	0.490743912	0.70591001	0.738481228	0.792516678	0.174736348	-0.107629584	0.030034168	-0.028348575	0.252146486	0.28398873	0.089580776	0.107335482	0.48376157	0.370406544	0.984987993	0.979204363	Bacteria.Proteobacteria.Deltaproteobacteria.Desulfovibrionales.Desulfovibrionaceae.Desulfovibrio	KAT6A
39250	ENSG00000083168	rs4737028	0.555943734	0.861556627	0.847102234	0.444163239	0.105108637	0.039713454	0.012340329	0.061833867	0.177580158	0.226836696	0.063749198	0.080324261	0.226998441	0.191710902	0.99894297	0.998882343	Bacteria.Verrucomicrobia.Verrucomicrobiae.Verrucomicrobiales.Verrucomicrobiaceae.Akkermansia	KAT6A
39251	ENSG00000083168	rs4737028	0.165537656	0.628087758	0.017030488	0.2371102	0.232320083	-0.110336835	-0.222836132	0.133083697	0.165681017	0.226706927	0.091026654	0.111546525	0.145765428	0.185004808	0.363020243	0.880307361	Bacteria.Actinobacteria.Actinobacteria	KAT6A
39252	ENSG00000083168	rs4737028	0.353765792	0.563894277	0.077317916	0.376407358	-0.239636217	0.179015148	-0.193793291	0.110898281	0.256600567	0.308650606	0.10799477	0.124528334	0.295830988	0.270785755	0.963485106	0.971945944	Bacteria.Firmicutes.Bacilli.Lactobacillales.Carnobacteriaceae.Granulicatella	KAT6A
39253	ENSG00000083168	rs4737028	0.48763152	0.752955228	0.841569917	0.845209453	0.127627439	-0.070209273	0.016115323	-0.017508391	0.182848338	0.222139884	0.080305631	0.089326804	0.238540312	0.186853338	0.999550314	0.996901429	Bacteria.Proteobacteria.Gammaproteobacteria.Pseudomonadales	KAT6A
39254	ENSG00000083168	rs4737028	0.562429498	0.832543242	0.731749153	0.876181083	0.097872745	-0.044880868	0.028376741	-0.015862425	0.168114461	0.211423488	0.082429475	0.101410527	0.256242756	0.155235872	0.901253593	0.998318077	Bacteria.Firmicutes.Clostridia.Clostridiales.Lachnospiraceae..Eubacterium..hallii.group	KAT6A
39255	ENSG00000083168	rs4737028	0.182008988	0.982661417	0.24801289	0.999891817	0.805706819	-0.01520422	-0.17747813	2.42E-05	0.59734793	0.696964495	0.152276821	0.177718331	0.604013257	0.776546093	0.865092549	0.999936692	Bacteria.Proteobacteria	KAT6A
39256	ENSG00000083168	rs4737028	0.216829019	0.743629288	0.159192356	0.627452573	0.214974938	-0.065280041	-0.145955054	0.054480198	0.172402934	0.198766325	0.102505269	0.111732499	0.178252389	0.185862324	0.465301759	0.910444892	Bacteria.Firmicutes.Bacilli.Lactobacillales	KAT6A
39257	ENSG00000083168	rs4737028	0.720001974	0.852717674	0.333293648	0.96270315	-0.097710591	-0.065896224	-0.092774858	-0.005903435	0.271423758	0.353556521	0.095188055	0.125766756	0.617845399	0.463657692	0.999437234	0.999779617	Bacteria.Proteobacteria.Betaproteobacteria.Neisseriales.Neisseriaceae	KAT6A
39258	ENSG00000083168	rs4737028	0.464768822	0.483555314	0.025996978	0.164462113	-0.141400157	0.156654685	0.192104425	-0.14262694	0.19230573	0.222340112	0.084345301	0.101453197	0.240932333	0.128488232	0.997466038	0.994193156	Bacteria.Bacteroidetes.Bacteroidia.Bacteroidales.Rikenellaceae	KAT6A
39259	ENSG00000083168	rs4737028	0.85804654	0.407445963	0.722487233	0.164456723	0.042907589	0.248111391	-0.034791651	0.188544388	0.238956888	0.297595532	0.097549658	0.134113394	0.545887738	0.188564013	0.998768023	0.921031988	Bacteria.Firmicutes.Clostridia.Clostridiales.Ruminococcaceae.Ruminococcaceae.NK4A214.group	KAT6A
39260	ENSG00000083168	rs4737028	0.41222046	0.56652692	0.362702257	0.551088517	-1.070692588	0.83946046	0.194840425	-0.146348449	1.297465871	1.457218643	0.212574349	0.244238281	0.999415694	0.854060117	0.990344402	0.947305322	Bacteria.Firmicutes	KAT6A
39261	ENSG00000083168	rs4737028	0.392397103	0.511228497	0.617844249	0.457989378	0.185857777	-0.170016729	0.038728356	-0.070162716	0.21588189	0.257404069	0.077259426	0.093983238	0.264375707	0.209730863	0.896345673	0.813081692	Bacteria.Firmicutes.Clostridia.Clostridiales.Lachnospiraceae.Tyzzerella	KAT6A
39262	ENSG00000083168	rs4737028	0.318763363	0.617320046	0.230368798	0.373521539	0.169619061	-0.102166091	0.109059646	-0.105446231	0.168844089	0.203507597	0.090087764	0.117688586	0.175428545	0.116202213	0.614885994	0.869357444	Bacteria.Firmicutes.Clostridia.Clostridiales.Peptostreptococcaceae	KAT6A
39263	ENSG00000083168	rs4737028	0.823283277	0.767496676	0.238944956	0.348576048	-0.047195155	0.066153071	-0.082263678	0.066727124	0.210491362	0.222833792	0.069223762	0.070680111	0.394918473	0.253149785	0.998735039	0.999709092	Bacteria.Bacteroidetes.Bacteroidia.Bacteroidales.Prevotellaceae.Prevotella.9	KAT6A
39264	ENSG00000083168	rs4737028	0.69580479	0.921298264	0.207204891	0.541468317	0.064772455	-0.01966177	-0.108859269	0.066936593	0.164940321	0.198249056	0.085460825	0.109055735	0.282512929	0.182445258	0.565226853	0.963320761	Bacteria.Actinobacteria.Actinobacteria.Bifidobacteriales.Bifidobacteriaceae	KAT6A
39265	ENSG00000083168	rs4737028	0.657828672	0.840634812	0.75816505	0.986570726	0.084801691	-0.046719303	0.02308636	0.00147503	0.190597091	0.231426032	0.074671714	0.087301615	0.284260762	0.250009171	0.905807925	0.998488883	Bacteria.Bacteroidetes.Bacteroidia.Bacteroidales.Porphyromonadaceae	KAT6A
39266	ENSG00000083168	rs4737028	0.251134315	0.745098616	0.166108169	0.690446607	0.19348724	-0.063770305	-0.141857571	0.040762273	0.167121952	0.195330284	0.101305372	0.101905128	0.160852529	0.15921872	0.526416791	0.955303348	Bacteria.Firmicutes.Bacilli.Lactobacillales.Streptococcaceae	KAT6A
39267	ENSG00000083168	rs4737028	0.414488407	0.704261255	0.264571913	0.601157415	0.134575935	-0.076460347	0.111201978	-0.060004417	0.163877022	0.200565223	0.09882703	0.114235905	0.194384497	0.125402612	0.984441985	0.990525521	Bacteria.Firmicutes.Clostridia.Clostridiales.Ruminococcaceae.Flavonifractor	KAT6A
39268	ENSG00000083168	rs4737028	0.367079735	0.857987635	0.456995026	0.997439495	0.155978285	-0.037900396	0.061990716	0.000312772	0.171745433	0.210982793	0.082852688	0.097094971	0.202315864	0.142205226	0.999989953	0.998685317	Bacteria.Firmicutes.Clostridia.Clostridiales.Christensenellaceae	KAT6A
39269	ENSG00000083168	rs4737028	0.1072493	0.774254396	0.121083045	0.816562317	0.322952538	-0.065863098	0.123169689	0.024529029	0.197776821	0.228696719	0.078427491	0.105321462	0.156948454	0.257680992	0.974916192	0.993947371	Bacteria.Firmicutes.Clostridia.Clostridiales.Ruminococcaceae.Ruminococcus.1	KAT6A
39270	ENSG00000083168	rs4737028	0.746831786	0.763472624	0.955764982	0.479509902	0.105784111	0.101170183	-0.005943771	0.085133998	0.326319379	0.334812084	0.106748853	0.119716631	0.498492005	0.447938673	0.783654302	0.816894898	Bacteria.Firmicutes.Erysipelotrichia.Erysipelotrichales.Erysipelotrichaceae.Holdemanella	KAT6A
39271	ENSG00000083168	rs4737028	0.656860372	0.751600175	0.430672524	0.251539135	0.071472979	-0.061255469	-0.050908082	-0.094551435	0.160155057	0.192716529	0.064204265	0.081737982	0.269562233	0.141277224	0.772972635	0.873225638	Bacteria.Fusobacteria.Fusobacteriia.Fusobacteriales	KAT6A
39272	ENSG00000083168	rs4737028	0.465814441	0.484207138	0.026152614	0.164690015	-0.141065475	0.156423166	0.19204882	-0.142632962	0.192302438	0.222344018	0.08441217	0.101513082	0.241297813	0.129935191	0.997528932	0.993985312	Bacteria.Bacteroidetes.Bacteroidia.Bacteroidales.Rikenellaceae.Alistipes	KAT6A
39273	ENSG00000083168	rs4737028	0.182853152	0.481312505	0.186258599	0.448275626	0.273381713	-0.180579274	0.124356973	-0.092021907	0.203081064	0.254982096	0.093107466	0.12063036	0.200064137	0.153943736	0.719589045	0.975162928	Bacteria.Bacteroidetes.Bacteroidia.Bacteroidales.Porphyromonadaceae.Odoribacter	KAT6A
39274	ENSG00000083168	rs4737028	0.373630968	0.860005878	0.492380548	0.955289517	0.154884076	-0.037485027	0.05583694	0.005400811	0.172906017	0.211711669	0.080879412	0.095964804	0.206022176	0.139778295	0.999417824	0.998577711	Bacteria.Firmicutes.Clostridia.Clostridiales.Christensenellaceae.Christensenellaceae.R.7.group	KAT6A
39275	ENSG00000083168	rs4737028	0.100954074	0.496027561	0.085930861	0.472989067	0.339723428	-0.170491336	0.149161569	-0.08656654	0.204222026	0.249057654	0.08556076	0.119937485	0.177453702	0.243057834	0.704349054	0.902821095	Bacteria.Firmicutes.Clostridia.Clostridiales.Lachnospiraceae..Eubacterium..xylanophilum.group	KAT6A
39276	ENSG00000083168	rs4737028	0.290783289	0.821690186	0.497553208	0.297448667	0.214810991	0.051739833	0.062501285	0.112981239	0.201711676	0.228663426	0.091628665	0.107578936	0.289221057	0.29458923	0.977255672	0.992258538	Bacteria.Firmicutes.Clostridia.Clostridiales.Ruminococcaceae.Ruminiclostridium.9	KAT6A
39277	ENSG00000083168	rs4737028	0.579084795	0.837147383	0.915896544	0.407397159	0.098540399	0.046680823	0.006739461	0.06685179	0.176760121	0.226213992	0.063574255	0.080176541	0.229504679	0.190713522	0.998409995	0.996467843	Bacteria.Verrucomicrobia	KAT6A
39278	ENSG00000083168	rs4737028	0.280971077	0.899217144	0.408719782	0.367042788	0.203138413	0.028230408	0.069684127	0.096268118	0.186872162	0.222044083	0.083810769	0.105991208	0.221057798	0.250027323	0.911591624	0.867628231	Bacteria.Firmicutes.Clostridia.Clostridiales.Ruminococcaceae.Ruminococcaceae.UCG.005	KAT6A
39279	ENSG00000083168	rs4737028	0.243910746	0.526649505	0.206017826	0.398227792	0.210995955	-0.138321747	0.110330436	-0.097374073	0.179453446	0.217314868	0.086386796	0.114516161	0.157300564	0.140778364	0.775498412	0.968614954	Bacteria.Firmicutes.Clostridia.Clostridiales.Peptostreptococcaceae.Intestinibacter	KAT6A
39280	ENSG00000083168	rs4737028	0.2803089	0.902579221	0.187059782	0.983984741	0.181853942	-0.025504853	0.090170485	0.001677479	0.167059852	0.207566895	0.067636179	0.083250769	0.176175544	0.210048908	0.619708377	0.99846464	Bacteria.Firmicutes.Negativicutes.Selenomonadales.Acidaminococcaceae.Phascolarctobacterium	KAT6A
39281	ENSG00000083168	rs4737028	0.070243437	0.444341079	0.060121366	0.440713481	0.399261064	-0.200472301	0.158087146	-0.083109233	0.216972372	0.260522362	0.082649393	0.107144861	0.141302128	0.238635606	0.730389407	0.905927589	Bacteria.Firmicutes.Clostridia.Clostridiales.Ruminococcaceae.Ruminococcaceae.UCG.014	KAT6A
39282	ENSG00000083168	rs4737028	0.099628103	0.340329519	0.040620465	0.192181749	0.307232795	-0.213418968	0.24272583	-0.201004834	0.183956318	0.222205052	0.116223989	0.152549789	0.108765614	0.114171203	0.699439699	0.708857457	Bacteria.Firmicutes.Clostridia.Clostridiales.Ruminococcaceae.Butyricicoccus	KAT6A
39283	ENSG00000083168	rs4737028	0.696851903	0.173224331	0.804656103	0.035822468	0.065320194	0.339772087	-0.020548207	0.254879901	0.166940497	0.24678261	0.082748144	0.118948082	0.339213506	0.051088538	0.961712926	0.729989487	Bacteria.Firmicutes.Clostridia.Clostridiales.Lachnospiraceae..Eubacterium..eligens.group	KAT6A
39284	ENSG00000083168	rs4737028	0.651180319	0.813721736	0.931561138	0.890854617	0.099597098	-0.059567828	-0.007984243	-0.016024202	0.21928379	0.251796035	0.092614763	0.116325163	0.291103288	0.218753556	0.998970432	0.998994847	Bacteria.Firmicutes.Erysipelotrichia.Erysipelotrichales.Erysipelotrichaceae.Erysipelatoclostridium	KAT6A
39285	ENSG00000083168	rs4737028	0.318058295	0.295871856	0.504477656	0.143446114	0.212115478	-0.264275962	-0.052992606	0.145953466	0.210836605	0.250812436	0.078959866	0.098570912	0.226570277	0.133206914	0.943988959	0.814968901	Bacteria.Proteobacteria.Betaproteobacteria.Burkholderiales.Alcaligenaceae	KAT6A
39286	ENSG00000083168	rs4737028	0.904274552	0.984215263	0.572104898	0.902297305	-0.038201285	0.00704431	-0.071993697	0.01740102	0.316428664	0.354704915	0.126796606	0.141204515	0.60764517	0.384310084	0.99946547	0.972078348	Bacteria.Firmicutes.Erysipelotrichia.Erysipelotrichales.Erysipelotrichaceae..Clostridium..innocuum.group	KAT6A
39287	ENSG00000083168	rs4737028	0.659467436	0.672839455	0.746522823	0.70403082	0.405208372	-0.413888818	-0.05188349	0.064680217	0.915418182	0.975819406	0.15984633	0.16952566	0.906199841	0.700831908	0.998912436	0.995383189	Bacteria.Bacteroidetes.Bacteroidia.Bacteroidales	KAT6A
39288	ENSG00000083168	rs4737028	0.51164186	0.619966092	0.015344106	0.193471613	-0.120386757	0.112458123	0.19364374	-0.123515945	0.182443739	0.225707453	0.077803247	0.094016321	0.289016448	0.172830762	0.648515897	0.830920119	Bacteria.Firmicutes.Clostridia.Clostridiales.Lachnospiraceae.Roseburia	KAT6A
39289	ENSG00000083168	rs4737028	0.829139711	0.75235876	0.881647107	0.703879698	0.073918302	-0.117298327	-0.018516389	-0.054789876	0.341167994	0.370203392	0.123889285	0.143526256	0.583691042	0.325240885	0.997152221	0.990360691	Bacteria.Firmicutes.Clostridia.Clostridiales.Family.XI	KAT6A
39290	ENSG00000083168	rs4737028	0.419415243	0.761416145	0.832388086	0.327047037	0.134061571	-0.061244679	0.013243906	-0.075519574	0.164995063	0.200880595	0.062330368	0.076482362	0.162104247	0.153315634	0.95477287	0.923259956	Bacteria.Firmicutes.Negativicutes.Selenomonadales.Veillonellaceae.Dialister	KAT6A
39291	ENSG00000083168	rs4737028	0.659445674	0.672812101	0.746499932	0.704002296	0.40523527	-0.413924991	-0.051888186	0.064686543	0.915416415	0.975817955	0.159845839	0.169525074	0.907849349	0.701412445	0.998947111	0.995399427	Bacteria.Bacteroidetes	KAT6A
39292	ENSG00000083168	rs4737028	0.352455693	0.662992832	0.027891609	0.438093043	0.146198863	-0.083469105	-0.161104211	0.071677549	0.156120345	0.190675181	0.071650965	0.091876928	0.155368693	0.127764375	0.559861177	0.890579906	Bacteria.Proteobacteria.Gammaproteobacteria.Pasteurellales.Pasteurellaceae	KAT6A
39293	ENSG00000083168	rs4737028	0.572502106	0.905559683	0.549677912	0.468459567	0.093401454	-0.024045129	-0.045268519	0.080724302	0.164670935	0.201894069	0.075280247	0.110702636	0.238057193	0.192630727	0.999334555	0.984995763	Bacteria.Firmicutes.Erysipelotrichia.Erysipelotrichales.Erysipelotrichaceae.Erysipelotrichaceae.UCG.003	KAT6A
39294	ENSG00000083168	rs4737028	0.752132472	0.536035052	0.095274195	0.158647554	-0.060102405	0.155726487	-0.232936657	0.270264638	0.189509072	0.250333529	0.137631902	0.189557014	0.410419596	0.207726112	0.710393292	0.994989321	Bacteria.Actinobacteria.Coriobacteriia.Coriobacteriales	KAT6A
39295	ENSG00000083168	rs4737028	0.018171194	0.141540472	0.00422633	0.038157084	0.482375034	-0.400005938	-0.340122684	0.28725332	0.199130432	0.268839739	0.114768216	0.135779041	0.061081872	0.07410601	0.734925083	0.949592213	Bacteria.Actinobacteria	KAT6A
39296	ENSG00000083168	rs4737028	0.10386248	0.822612691	0.127449514	0.988950312	0.341137479	-0.053600956	-0.116300174	-0.001208439	0.206852492	0.238142074	0.075339972	0.086927212	0.163261754	0.282056969	0.932672331	0.97090181	Bacteria.Proteobacteria.Gammaproteobacteria.Enterobacteriales.Enterobacteriaceae	KAT6A
39297	ENSG00000083168	rs4737028	0.236643325	0.536649347	0.12890747	0.571060876	-0.530021946	0.28731564	0.175852896	-0.072713817	0.443800683	0.462564576	0.114362443	0.127716909	0.511255308	0.471030784	0.739702414	0.89747881	Bacteria.Firmicutes.Clostridia.Clostridiales.Lachnospiraceae..Eubacterium..rectale.group	KAT6A
39298	ENSG00000083168	rs4737028	0.950644905	0.79121395	0.70671143	0.837534086	0.017686905	-0.087794702	-0.039455269	-0.027101007	0.284663207	0.330290923	0.104404356	0.131647869	0.683587689	0.387548723	0.996483139	0.894636408	Bacteria.Bacteroidetes.Bacteroidia.Bacteroidales.Porphyromonadaceae.Butyricimonas	KAT6A
39299	ENSG00000083168	rs4737028	0.30481722	0.316709858	0.452459184	0.228319446	0.235088708	-0.276263417	-0.064651553	0.132320961	0.227314491	0.273827893	0.08554074	0.108817329	0.258273202	0.151233183	0.950932399	0.811372969	Bacteria.Proteobacteria.Betaproteobacteria.Burkholderiales	KAT6A
39300	ENSG00000083168	rs4737028	0.800237666	0.713261938	0.141748876	0.800563378	-0.048967698	-0.086047015	-0.109245913	-0.021254213	0.192739317	0.233149771	0.073462088	0.083797295	0.394744364	0.230770629	0.910467788	0.997412515	Bacteria.Proteobacteria.Gammaproteobacteria.Enterobacteriales.Enterobacteriaceae.Citrobacter	KAT6A
39301	ENSG00000083168	rs4737028	0.938313505	0.932175809	0.234097893	0.901171	-0.014697265	-0.018649934	-0.104920271	-0.013242226	0.189190031	0.218298982	0.087370999	0.106226058	0.365086193	0.237630026	0.998173674	0.999631787	Bacteria.Firmicutes.Bacilli.Bacillales	KAT6A
39302	ENSG00000083168	rs4737028	0.298581471	0.570710924	0.073147219	0.450596124	-0.274108473	0.151773124	-0.175708565	0.073896479	0.261619469	0.266336515	0.096492675	0.097369238	0.396509975	0.282857411	0.999028109	0.997798285	Bacteria.Actinobacteria.Actinobacteria.Micrococcales.Micrococcaceae	KAT6A
39303	ENSG00000083168	rs4737028	0.240758466	0.428664114	0.310559947	0.368309309	0.240783138	-0.215534494	0.082862978	-0.095567388	0.203407273	0.270641345	0.081087258	0.10549999	0.210262368	0.14358764	0.809782944	0.924960833	Bacteria.Firmicutes.Clostridia.Clostridiales.Ruminococcaceae.Ruminococcus.2	KAT6A
39304	ENSG00000083168	rs4737028	0.590952795	0.861245747	0.248617858	0.82132879	0.088392745	-0.035264082	0.116812118	-0.030631037	0.163662994	0.200966613	0.100354746	0.135094803	0.181487758	0.154566223	0.946830748	0.962141134	Bacteria.Firmicutes.Clostridia.Clostridiales.Ruminococcaceae.Ruminiclostridium.5	KAT6A
39305	ENSG00000083168	rs4737028	0.479526501	0.769623435	0.77960443	0.260512059	0.12256889	-0.059645073	-0.028037978	0.144140267	0.172364641	0.202822626	0.099786246	0.127004311	0.197722135	0.157394357	0.997048205	0.999513539	Bacteria.Firmicutes.Clostridia.Clostridiales.Lachnospiraceae.Dorea	KAT6A
39306	ENSG00000083168	rs4737028	0.864729878	0.31977492	0.338304984	0.104511036	-0.03964348	0.284971715	-0.106972791	0.254571996	0.231803692	0.284267783	0.110907533	0.154657794	0.523411622	0.171689853	0.998330087	0.999834196	Bacteria.Actinobacteria.Coriobacteriia.Coriobacteriales.Coriobacteriaceae.Collinsella	KAT6A
39307	ENSG00000083168	rs4737028	0.144019311	0.244044226	0.022724771	0.095275829	-0.39591627	0.345311408	0.258412654	-0.206460062	0.267774528	0.293773629	0.110780182	0.121988675	0.29416152	0.201013566	0.906525787	0.962978444	Bacteria.Firmicutes.Clostridia.Clostridiales.Lachnospiraceae.Lachnospiraceae.UCG.008	KAT6A
39308	ENSG00000083168	rs4737028	0.508508	0.767083505	0.875732393	0.635384035	0.11042408	-0.059788596	-0.010429805	0.040851376	0.166106419	0.201027227	0.066436322	0.085755542	0.209817965	0.189486509	0.998121662	0.991974206	Bacteria.Proteobacteria.Betaproteobacteria.Burkholderiales.Alcaligenaceae.Parasutterella	KAT6A
39309	ENSG00000083168	rs4737028	0.983891815	0.985554654	0.547271324	0.88447724	-0.004957826	0.004576982	-0.052243531	0.013971414	0.244629931	0.251838445	0.086356782	0.095787099	0.559522675	0.363319628	0.999814869	0.94604106	Bacteria.Actinobacteria.Actinobacteria.Corynebacteriales.Corynebacteriaceae	KAT6A
39310	ENSG00000083168	rs4737028	0.587836849	0.951835878	0.482662729	0.99007818	-0.413097943	0.047610033	0.104056063	-0.001995454	0.758479146	0.785235371	0.147384767	0.159857872	0.880729548	0.788988703	0.956359196	0.948079868	Bacteria.Firmicutes.Clostridia.Clostridiales.Ruminococcaceae	KAT6A
39311	ENSG00000083168	rs4737028	0.453911661	0.641151685	0.391473838	0.624448584	-0.831348757	0.588788824	0.159150816	-0.105981071	1.103518667	1.257435852	0.184498473	0.215468924	0.987348183	0.766056172	0.996576058	0.845785887	Bacteria.Firmicutes.Clostridia.Clostridiales	KAT6A
39312	ENSG00000083168	rs4737028	0.533749948	0.823956064	0.869043643	0.970898065	0.105958089	-0.046490306	0.011114049	-0.002931038	0.169376671	0.208153725	0.067147798	0.080037968	0.201828331	0.158984457	0.94253553	0.993341467	Bacteria.Bacteroidetes.Bacteroidia.Bacteroidales.Porphyromonadaceae.Parabacteroides	KAT6A
39313	ENSG00000083168	rs4737028	0.354933971	0.52316933	0.606029746	0.355298666	0.170783333	0.167343314	0.060141455	0.151741696	0.183320809	0.260704976	0.116051316	0.163005612	0.284711058	0.19180965	0.864147185	0.987554159	Bacteria.Firmicutes.Clostridia.Clostridiales.Family.XIII	KAT6A
39314	ENSG00000083168	rs4737028	0.532658502	0.951121152	0.509320156	0.225063369	0.101953724	0.012571297	-0.0376464	0.095278084	0.162540452	0.204303618	0.056738944	0.077800784	0.249184182	0.195526602	0.719011589	0.819115064	Bacteria.Proteobacteria.Betaproteobacteria.Burkholderiales.Alcaligenaceae.Sutterella	KAT6A
39315	ENSG00000083168	rs4737028	0.131864549	0.407498204	0.008230467	0.24166271	-0.343458907	0.200450726	-0.231786037	0.106174616	0.225116727	0.240456193	0.085069012	0.089867872	0.188627517	0.156079509	0.869808341	0.997803387	Bacteria.Actinobacteria.Actinobacteria.Micrococcales	KAT6A
39316	ENSG00000083168	rs4737028	0.048215076	0.241163387	0.054701644	0.242668571	0.548534693	-0.325819519	0.236099859	-0.158823427	0.272519069	0.275483275	0.120706426	0.134721124	0.186184696	0.178109823	0.968970412	0.998920199	Bacteria.Firmicutes.Clostridia.Clostridiales.Lachnospiraceae..Eubacterium..ventriosum.group	KAT6A
39317	ENSG00000083168	rs4737028	0.596646197	0.888727943	0.608394833	0.640701602	0.089400325	-0.028604071	0.043299769	-0.047184823	0.168107141	0.203652287	0.084105712	0.100633371	0.223589014	0.161085547	0.998880039	0.97913007	Bacteria.Proteobacteria.Deltaproteobacteria.Desulfovibrionales.Desulfovibrionaceae.Bilophila	KAT6A
39318	ENSG00000083168	rs4737028	0.747583136	0.969545176	0.658397645	0.772965161	0.063296139	-0.00872668	0.041293963	-0.031726612	0.195856125	0.22770897	0.092976098	0.109520978	0.290306929	0.213826183	0.903417728	0.916558167	Bacteria.Firmicutes.Clostridia.Clostridiales.Lachnospiraceaencultured	KAT6A
39319	ENSG00000083168	rs4737028	0.211389631	0.823826715	0.292925452	0.942242379	0.27730809	-0.059060357	0.096243766	-0.008210004	0.219736638	0.264236878	0.090780267	0.112886147	0.272504558	0.401330558	0.953700178	0.982230897	Bacteria.Firmicutes.Clostridia.Clostridiales.Ruminococcaceae.Ruminiclostridium.6	KAT6A
39320	ENSG00000083168	rs4737028	0.361082152	0.317220709	0.655919966	0.193671261	0.20867579	-0.274278596	0.036551148	-0.126669296	0.226897088	0.272149898	0.08166344	0.096460324	0.241907941	0.130196445	0.998115183	0.976854668	Bacteria.Firmicutes.Clostridia.Clostridiales.Clostridiaceae.1	KAT6A
39321	ENSG00000083168	rs4737028	0.543276718	0.669252541	0.882886486	0.725381814	0.12035743	-0.110414293	0.015244075	-0.050685593	0.196973807	0.257319833	0.10308245	0.143677117	0.384637814	0.229422461	0.999550585	0.975438525	Bacteria.Firmicutes.Clostridia.Clostridiales.Lachnospiraceae.Lachnospiraceae.ND3007.group	KAT6A
39322	ENSG00000083168	rs4737028	0.934457456	0.823432213	0.271219475	0.381459349	0.015212528	0.048895435	0.108757842	-0.096773389	0.18427765	0.218261749	0.098019779	0.109832056	0.291802487	0.162227326	0.972085394	0.950708623	Bacteria.Proteobacteria.Deltaproteobacteria.Desulfovibrionales.Desulfovibrionaceae	KAT6A
39323	ENSG00000083168	rs4737028	0.458550057	0.357769425	0.841571753	0.232480772	0.17272724	-0.257141718	0.016639498	-0.11864681	0.231658828	0.27766162	0.082918665	0.09845665	0.285913078	0.132922966	0.99830237	0.997282036	Bacteria.Firmicutes.Clostridia.Clostridiales.Clostridiaceae.1.Clostridium.sensu.stricto.1	KAT6A
39324	ENSG00000083168	rs4737028	0.681898792	0.500796121	0.302807967	0.247890207	-0.113536513	0.190612583	-0.095027478	0.11813167	0.275779905	0.281570677	0.091500909	0.101330804	0.520114795	0.275555809	0.996423631	0.938945246	Bacteria.Bacteroidetes.Bacteroidia.Bacteroidales.Prevotellaceae.Prevotella.7	KAT6A
39325	ENSG00000083168	rs4737028	0.703434827	0.730687881	0.812311442	0.77027926	0.285535797	-0.273801956	-0.03231152	0.042500056	0.746803777	0.792083732	0.135536322	0.144945975	0.845408081	0.70098128	0.99911693	0.988516092	Bacteria.Bacteroidetes.Bacteroidia.Bacteroidales.Bacteroidaceae.Bacteroides	KAT6A
39326	ENSG00000083544	rs4886238	0.385319087	0.747282831	0.912438114	0.160273268	-0.180520422	0.065260841	-0.010372707	0.130341036	0.206558946	0.201686847	0.093967468	0.091780329	0.32052875	0.303152338	0.998793879	0.998019463	Bacteria.Firmicutes.Clostridia.Clostridiales.Lachnospiraceae.Blautia	TDRD3
39327	ENSG00000083544	rs4886238	0.284395821	0.020781851	0.42363557	0.134311821	-0.1716576	0.384706326	-0.070527417	-0.141680105	0.159049716	0.162406172	0.087597522	0.09346076	0.178840466	0.01105786	0.643088442	0.921307549	Bacteria.Firmicutes.Bacilli.Lactobacillales.Streptococcaceae.Streptococcus	TDRD3
39328	ENSG00000083544	rs4886238	0.286911274	0.178977743	0.847770203	0.317649759	-0.1759677	0.217559793	0.016820554	0.086397429	0.163904219	0.160164764	0.087279835	0.085803509	0.135323722	0.053762765	0.99766152	0.921764212	Bacteria.Firmicutes.Clostridia.Clostridiales.Lachnospiraceae.Coprococcus.1	TDRD3
39329	ENSG00000083544	rs4886238	0.099825946	0.103130994	0.219730659	0.335702833	-0.336649549	0.368665934	-0.124911888	0.097471223	0.201689849	0.2230618	0.100816023	0.100509863	0.177288017	0.084486266	0.819516233	0.878096524	Bacteria.Firmicutes.Clostridia.Clostridiales.Lachnospiraceae..Eubacterium..xylanophilum.group	TDRD3
39330	ENSG00000083544	rs4886238	0.646962238	0.392694126	0.483757019	0.512579458	-0.097729132	0.174163502	-0.061368128	0.049009521	0.212412063	0.202426175	0.087140166	0.074438733	0.413236206	0.192899521	0.91319125	0.87202988	Bacteria.Firmicutes.Negativicutes.Selenomonadales.Veillonellaceae	TDRD3
39331	ENSG00000083544	rs4886238	0.24915891	0.072279613	0.618951569	0.341970806	-0.258892944	0.366330421	0.045671097	-0.075804104	0.222675176	0.200551025	0.09139791	0.079195451	0.275061953	0.05014528	0.960219234	0.899867739	Bacteria.Proteobacteria.Betaproteobacteria	TDRD3
39332	ENSG00000083544	rs4886238	0.085371479	0.028826981	0.124219119	0.049473059	-0.320901815	0.378481564	-0.140856272	0.165651766	0.183736864	0.169364767	0.090458147	0.082771506	0.087569863	0.010851723	0.999417824	0.941474691	Bacteria.Firmicutes.Clostridia.Clostridiales.Christensenellaceae.Christensenellaceae.R.7.group	TDRD3
39333	ENSG00000083544	rs4886238	0.297160032	0.177298804	0.23370441	0.680160583	-0.178536729	0.25666648	-0.110780767	0.039747847	0.169897447	0.188214855	0.092172824	0.09599152	0.154608703	0.047467434	0.882195417	0.953661219	Bacteria.Proteobacteria.Deltaproteobacteria	TDRD3
39334	ENSG00000083544	rs4886238	0.179455322	0.086229747	0.460025306	0.457224194	-0.279614485	0.318413401	-0.079410413	0.070484629	0.206077983	0.182823444	0.10685585	0.09425328	0.170134492	0.044090277	0.911591624	0.87654265	Bacteria.Firmicutes.Clostridia.Clostridiales.Ruminococcaceae.Ruminococcaceae.UCG.005	TDRD3
39335	ENSG00000083544	rs4886238	0.312179756	0.227695614	0.815177547	0.543073425	-0.188840492	0.209982151	-0.018495982	0.048742462	0.185418237	0.172449841	0.078810972	0.079730314	0.210784574	0.094785817	0.999507593	0.935584968	Bacteria.Firmicutes.Clostridia.Clostridiales.Lachnospiraceae.Lachnoclostridium	TDRD3
39336	ENSG00000083544	rs4886238	0.452453457	0.645127856	0.613028267	0.927086397	-0.567546371	0.317161177	0.074974166	-0.012571987	0.750913415	0.685512523	0.147537497	0.136858175	0.866935512	0.684208744	0.876277026	0.877594578	Bacteria.Firmicutes.Clostridia.Clostridiales.Lachnospiraceae	TDRD3
39337	ENSG00000083544	rs4886238	0.334500855	0.209913813	0.8391924	0.964635672	-0.224273679	0.25506511	-0.021908648	-0.004049048	0.230686833	0.20145097	0.107538363	0.090978142	0.262738918	0.095662931	0.923061058	0.99827201	Bacteria.Firmicutes.Clostridia.Clostridiales.Ruminococcaceae..Eubacterium..coprostanoligenes.group	TDRD3
39338	ENSG00000083544	rs4886238	0.192167115	0.121658492	0.509970827	0.661279388	-0.280613466	0.304996779	0.064463244	-0.041772366	0.212960538	0.194510595	0.09730602	0.094908672	0.176143634	0.049143517	0.999513786	0.971957076	Bacteria.Firmicutes.Erysipelotrichia.Erysipelotrichales.Erysipelotrichaceae	TDRD3
39339	ENSG00000083544	rs4886238	0.488363764	0.307206024	0.255102881	0.32261881	-0.122352361	0.181629522	-0.094287451	0.090112364	0.175587239	0.176499672	0.082130222	0.090423597	0.263910421	0.104363726	0.997851323	0.956660453	Bacteria.Firmicutes.Clostridia.Clostridiales.Lachnospiraceae.Fusicatenibacter	TDRD3
39340	ENSG00000083544	rs4886238	0.612423219	0.804908034	0.131066525	0.023247685	-0.087010318	0.043879994	-0.124505369	0.187944088	0.170930885	0.176938841	0.081434259	0.08089157	0.285737686	0.193822032	0.997466038	0.960960829	Bacteria.Bacteroidetes.Bacteroidia.Bacteroidales.Rikenellaceae	TDRD3
39341	ENSG00000083544	rs4886238	0.368652471	0.72276165	0.965836614	0.480898476	-0.188979789	0.091770199	-0.003636371	-0.073276875	0.208771492	0.257573384	0.08457977	0.103370637	0.29659733	0.336847588	0.998920038	0.99782309	Bacteria.Firmicutes.Bacilli.Bacillales.Staphylococcaceae.Staphylococcus	TDRD3
39342	ENSG00000083544	rs4886238	0.437703049	0.189914152	0.983536449	0.768561213	-0.19148997	0.299713883	-0.002837745	0.036121247	0.245243747	0.226289156	0.136997764	0.122249468	0.392924825	0.123659486	0.969397759	0.999817689	Bacteria.Firmicutes.Clostridia.Clostridiales.Family.XIII.Family.XIII.AD3011.group	TDRD3
39343	ENSG00000083544	rs4886238	0.341373108	0.299415748	0.976004078	0.327412228	-0.171641009	0.18314958	0.002668551	0.080438033	0.179096525	0.175109417	0.088382469	0.0815255	0.186134051	0.067539199	0.923811425	0.968856518	Bacteria.Firmicutes.Clostridia.Clostridiales.Lachnospiraceae..Eubacterium..hallii.group	TDRD3
39344	ENSG00000083544	rs4886238	0.282617344	0.136828166	0.880766264	0.486152435	-0.179812412	0.240241677	0.012053711	0.050430472	0.165985893	0.15951874	0.080048525	0.072004563	0.135526583	0.034830325	0.996546716	0.994860843	Bacteria.Firmicutes.Clostridia.Clostridiales.Ruminococcaceae.Ruminococcaceae.UCG.002	TDRD3
39345	ENSG00000083544	rs4886238	0.429000766	0.157940391	0.376458905	0.984374003	-0.136676455	0.230989729	0.066393284	-0.001330647	0.171747055	0.161731255	0.074561511	0.067683318	0.200302751	0.049098838	0.666826817	0.999909233	Bacteria.Firmicutes.Negativicutes.Selenomonadales.Acidaminococcaceae	TDRD3
39346	ENSG00000083544	rs4886238	0.82866152	0.645417416	0.533900286	0.446393175	-0.05875893	0.111574177	0.065860618	-0.068474405	0.270431259	0.241368351	0.105318668	0.089389392	0.533341164	0.321236233	0.999586829	0.996426659	Bacteria.Firmicutes.Negativicutes.Selenomonadales.Veillonellaceae.Megasphaera	TDRD3
39347	ENSG00000083544	rs4886238	0.85193062	0.84968361	0.989022828	0.921213194	-0.179159703	0.165314343	-0.002208352	0.014516396	0.956084964	0.868852679	0.159903825	0.146209837	0.999415694	0.899898606	0.995638616	0.981425419	Bacteria.Firmicutes	TDRD3
39348	ENSG00000083544	rs4886238	0.614664034	0.849617331	0.762201634	0.206787559	-0.130380899	0.044659929	0.034074182	-0.13157284	0.257758332	0.234617188	0.112143204	0.103196259	0.382324982	0.359377612	0.963485106	0.971945944	Bacteria.Firmicutes.Bacilli.Lactobacillales.Carnobacteriaceae.Granulicatella	TDRD3
39349	ENSG00000083544	rs4886238	0.778695445	0.316800189	0.061855292	0.275823349	-0.049796135	0.204173512	0.285543465	-0.169458319	0.176475101	0.202411595	0.150316926	0.154213426	0.431894183	0.143313571	0.840360975	0.989731238	Bacteria.Actinobacteria.Coriobacteriia.Coriobacteriales.Coriobacteriaceae	TDRD3
39350	ENSG00000083544	rs4886238	0.391429588	0.499365197	0.319782271	0.051593146	-0.140460824	0.115013284	-0.067557145	0.136775509	0.162816463	0.169328085	0.067391298	0.068992776	0.164771806	0.105437767	0.934169653	0.990835033	Bacteria.Bacteroidetes.Bacteroidia.Bacteroidales.Porphyromonadaceae.Parabacteroides	TDRD3
39351	ENSG00000083544	rs4886238	0.616290399	0.124091728	0.828594599	0.259811597	-0.289039842	0.919207959	0.032000106	-0.170091892	0.57406323	0.590113489	0.147218405	0.149648473	0.780710647	0.447035913	0.928487287	0.99665811	Bacteria.Proteobacteria	TDRD3
39352	ENSG00000083544	rs4886238	0.248908252	0.302339949	0.610137903	0.807491563	-0.282244794	0.288275839	-0.051755682	0.026012418	0.242630385	0.277306873	0.101022341	0.106327898	0.419289453	0.225119141	0.996483139	0.894636408	Bacteria.Bacteroidetes.Bacteroidia.Bacteroidales.Porphyromonadaceae.Butyricimonas	TDRD3
39353	ENSG00000083544	rs4886238	0.483955753	0.742124418	0.986151446	0.31726807	-0.210124848	0.077044538	-0.002018785	-0.085079246	0.298504631	0.233167008	0.115866638	0.084427264	0.523937947	0.432655299	0.999437234	0.98110946	Bacteria.Proteobacteria.Betaproteobacteria.Neisseriales.Neisseriaceae	TDRD3
39354	ENSG00000083544	rs4886238	0.344132931	0.213780278	0.607656586	0.228884298	-0.162283697	0.204586425	0.04150369	-0.075166954	0.170310493	0.162972352	0.080450961	0.061891264	0.174901164	0.050648637	0.811347261	0.873225638	Bacteria.Fusobacteria.Fusobacteriia.Fusobacteriales	TDRD3
39355	ENSG00000083544	rs4886238	0.255966521	0.122665579	0.287556246	0.132201213	-0.187246036	0.247134905	0.094403357	-0.115332271	0.163402483	0.158042803	0.08805029	0.075660401	0.136943535	0.041045742	0.558713012	0.794542328	Bacteria.Firmicutes.Negativicutes.Selenomonadales.Veillonellaceae.Veillonella	TDRD3
39356	ENSG00000083544	rs4886238	0.179082792	0.033895003	0.541742126	0.148265052	-0.285292971	0.447039174	-0.064362279	0.143970824	0.210080539	0.206349198	0.104932814	0.098420645	0.198283182	0.023281801	0.797342072	0.961152204	Bacteria.Bacteroidetes.Bacteroidia.Bacteroidales.Porphyromonadaceae.Odoribacter	TDRD3
39357	ENSG00000083544	rs4886238	0.308392556	0.140187193	0.994108461	0.412749886	-0.176076944	0.240169484	-0.000537593	0.049187077	0.171527457	0.160857394	0.072529693	0.059672831	0.142365607	0.048657732	0.99994518	0.999865593	Bacteria.Bacteroidetes.Bacteroidia.Bacteroidales.Prevotellaceae	TDRD3
39358	ENSG00000083544	rs4886238	0.458058157	0.1745198	0.814882202	0.834938031	-0.159645148	0.26940985	0.01748157	0.013460117	0.213878167	0.196275464	0.074367499	0.06434152	0.283194595	0.087405406	0.998735039	0.999709092	Bacteria.Bacteroidetes.Bacteroidia.Bacteroidales.Prevotellaceae.Prevotella.9	TDRD3
39359	ENSG00000083544	rs4886238	0.663717021	0.891873723	0.703321352	0.192523205	-0.11353052	0.032198438	0.044596764	-0.139367146	0.259942945	0.23595664	0.116593594	0.105853039	0.403301444	0.350107289	0.988161388	0.950695192	Bacteria.Firmicutes.Bacilli.Lactobacillales.Carnobacteriaceae	TDRD3
39360	ENSG00000083544	rs4886238	0.432509318	0.077919853	0.774970454	0.197331032	-0.275562048	0.516448707	-0.043924276	0.171912751	0.34892869	0.28839863	0.153017597	0.132004281	0.498605297	0.104800999	0.955098408	0.91571877	Bacteria.Firmicutes.Clostridia.Clostridiales.Ruminococcaceae.Anaerotruncus	TDRD3
39361	ENSG00000083544	rs4886238	0.237004682	0.075701122	0.698689692	0.387264972	-0.232941913	0.361116082	0.028299169	-0.063239587	0.19520011	0.200109699	0.072789512	0.072660134	0.217093526	0.046748617	0.998302481	0.99762474	Bacteria.Proteobacteria.Gammaproteobacteria.Enterobacteriales.Enterobacteriaceae.Escherichia.Shigella	TDRD3
39362	ENSG00000083544	rs4886238	0.619936534	0.16959412	0.266637525	0.930918085	-0.088664134	0.225862773	0.085762823	0.005856595	0.17793701	0.162643832	0.076552059	0.067300722	0.295521545	0.056668162	0.693997329	0.99846464	Bacteria.Firmicutes.Negativicutes.Selenomonadales.Acidaminococcaceae.Phascolarctobacterium	TDRD3
39363	ENSG00000083544	rs4886238	0.283773485	0.146810608	0.63134447	0.526069388	-0.181520466	0.236853123	0.04951417	0.05901201	0.167969051	0.161326465	0.102709591	0.092582385	0.152538305	0.035099747	0.998239218	0.980428903	Bacteria.Firmicutes.Clostridia.Clostridiales.Ruminococcaceae.Flavonifractor	TDRD3
39364	ENSG00000083544	rs4886238	0.12022614	0.023148752	0.222875662	0.055111299	-0.349754057	0.433860388	0.156083807	-0.218391911	0.222180812	0.186595054	0.126845324	0.111847222	0.176171664	0.021395296	0.925664213	0.949592213	Bacteria.Actinobacteria	TDRD3
39365	ENSG00000083544	rs4886238	0.561757986	0.510768608	0.465363821	0.110274813	-0.118033069	0.119920897	0.058277289	-0.120619857	0.202394749	0.181361204	0.079363889	0.074515141	0.288152492	0.166936796	0.999305535	0.989974535	Bacteria.Proteobacteria.Gammaproteobacteria.Pseudomonadales.Pseudomonadaceae.Pseudomonas	TDRD3
39366	ENSG00000083544	rs4886238	0.262949983	0.095382222	0.73028649	0.471700253	-0.229371228	0.352631755	0.025901335	-0.053968078	0.203148221	0.208423841	0.074814035	0.074554369	0.274156855	0.060023159	0.989823427	0.965530807	Bacteria.Proteobacteria.Gammaproteobacteria.Enterobacteriales.Enterobacteriaceae	TDRD3
39367	ENSG00000083544	rs4886238	0.343415834	0.213818522	0.613770813	0.231011414	-0.162625432	0.204629377	0.040759444	-0.074783547	0.170413959	0.163020341	0.080376607	0.061860423	0.174688729	0.052257359	0.797920512	0.8806471	Bacteria.Fusobacteria.Fusobacteriia.Fusobacteriales.Fusobacteriaceae.Fusobacterium	TDRD3
39368	ENSG00000083544	rs4886238	0.201426395	0.212838354	0.501551952	0.731305681	-0.305016077	0.303135244	-0.064563917	0.032071422	0.236379681	0.240973498	0.095542207	0.0930018	0.303397069	0.14818419	0.999469974	0.995085677	Bacteria.Bacteroidetes.Bacteroidia.Bacteroidales.Porphyromonadaceae.Barnesiella	TDRD3
39369	ENSG00000083544	rs4886238	0.321281694	0.225011286	0.898072127	0.703172374	-0.182224573	0.218006831	-0.010508523	0.02855203	0.182345598	0.177996611	0.08172035	0.074606935	0.218035449	0.079121553	0.955567321	0.92835038	Bacteria.Firmicutes.Clostridia.Clostridiales.Lachnospiraceae.Roseburia	TDRD3
39370	ENSG00000083544	rs4886238	0.05663395	0.046571908	0.124795572	0.169297473	-0.469062015	0.479142394	-0.147126455	0.118586417	0.241763877	0.2362322	0.094632198	0.085333881	0.170011483	0.068236039	0.984987993	0.971423926	Bacteria.Proteobacteria.Deltaproteobacteria.Desulfovibrionales.Desulfovibrionaceae.Desulfovibrio	TDRD3
39371	ENSG00000083544	rs4886238	0.460723399	0.233583944	0.513728228	0.768972188	-0.138503885	0.221149529	0.047933878	-0.021074093	0.186664425	0.18395493	0.073004408	0.071454267	0.203017381	0.067464189	0.99894297	0.998882343	Bacteria.Verrucomicrobia.Verrucomicrobiae.Verrucomicrobiales.Verrucomicrobiaceae.Akkermansia	TDRD3
39372	ENSG00000083544	rs4886238	0.217183654	0.118064688	0.52798593	0.505597572	-0.208318796	0.258172247	0.053644395	-0.051930598	0.167195353	0.163028459	0.084553753	0.077581881	0.126901069	0.036919351	0.999334555	0.984995763	Bacteria.Firmicutes.Erysipelotrichia.Erysipelotrichales.Erysipelotrichaceae.Erysipelotrichaceae.UCG.003	TDRD3
39373	ENSG00000083544	rs4886238	0.223069247	0.02083691	0.537291706	0.082730473	-0.296372488	0.555922423	-0.074442117	0.213903028	0.240956281	0.234791628	0.120038076	0.121410225	0.287921079	0.028310613	0.999274386	0.998480911	Bacteria.Firmicutes.Clostridia.Clostridiales.Ruminococcaceae.Ruminococcaceae.UCG.013	TDRD3
39374	ENSG00000083544	rs4886238	0.33408912	0.103154647	0.597157964	0.591298072	-0.165228137	0.270829599	0.05337326	0.052177115	0.169807133	0.163877277	0.100502729	0.096698328	0.177906743	0.027208319	0.833412801	0.997649073	Bacteria.Firmicutes.Clostridia.Clostridiales.Ruminococcaceaencultured	TDRD3
39375	ENSG00000083544	rs4886238	0.496079062	0.428970322	0.336393452	0.073074638	-0.123138754	0.135119662	0.077567022	-0.140920832	0.179905498	0.169779542	0.080100356	0.077368481	0.240551249	0.120520778	0.999550314	0.996901429	Bacteria.Proteobacteria.Gammaproteobacteria.Pseudomonadales	TDRD3
39376	ENSG00000083544	rs4886238	0.064439362	0.03365306	0.143950894	0.138315514	-0.445128421	0.471478221	-0.145987418	0.126151081	0.236694674	0.217324119	0.098720197	0.084086062	0.135323851	0.042463193	0.774035897	0.801995978	Bacteria.Firmicutes.Clostridia.Clostridiales.Ruminococcaceae.Ruminococcaceae.UCG.014	TDRD3
39377	ENSG00000083544	rs4886238	0.012801643	0.005238656	0.015703441	0.013368795	-0.555497533	0.554582285	-0.256892219	0.238873832	0.217086224	0.192033502	0.103591554	0.093961828	0.043747148	0.006751598	0.677194542	0.784370384	Bacteria.Firmicutes.Clostridia.Clostridiales.Ruminococcaceae.Ruminococcaceae.UCG.003	TDRD3
39378	ENSG00000083544	rs4886238	0.842465636	0.438284209	0.665923762	0.97871563	-0.066525349	0.266344583	-0.055565201	0.003138226	0.333418816	0.341546064	0.128120248	0.117183334	0.847991116	0.464118589	0.99967607	0.999141757	Bacteria.Firmicutes.Negativicutes.Selenomonadales	TDRD3
39379	ENSG00000083544	rs4886238	0.298299338	0.210545112	0.342624333	0.453325555	-0.175293714	0.217611225	0.063871824	-0.054694948	0.167208465	0.172110771	0.066820371	0.072506597	0.148281091	0.065436927	0.973523722	0.989405926	Bacteria.Proteobacteria.Betaproteobacteria.Burkholderiales.Alcaligenaceae.Parasutterella	TDRD3
39380	ENSG00000083544	rs4886238	0.431660915	0.331873068	0.757101728	0.398326347	-0.161810595	0.180999646	-0.024153801	0.066069701	0.20451264	0.185158919	0.077771001	0.077717176	0.279254512	0.114248889	0.99786128	0.999462671	Bacteria.Firmicutes.Clostridia.Clostridiales.Lachnospiraceae.Anaerostipes	TDRD3
39381	ENSG00000083544	rs4886238	0.233363159	0.041911554	0.469100124	0.148672736	-0.300193503	0.435002571	-0.082661188	0.152704862	0.249585506	0.209663901	0.113522904	0.10449795	0.295828425	0.043146082	0.998768023	0.918960091	Bacteria.Firmicutes.Clostridia.Clostridiales.Ruminococcaceae.Ruminococcaceae.NK4A214.group	TDRD3
39382	ENSG00000083544	rs4886238	0.316044791	0.013644088	0.985282603	0.049279346	-0.194919485	0.494286347	0.001699355	-0.199203829	0.19293372	0.195031144	0.091774677	0.099449219	0.27203263	0.014999476	0.841504745	0.982679299	Bacteria.Firmicutes.Bacilli	TDRD3
39383	ENSG00000083544	rs4886238	0.330242786	0.161636147	0.131740818	0.144781912	-0.161225684	0.225019233	-0.116489936	0.106393944	0.164371444	0.158972869	0.076327292	0.072097703	0.147627423	0.053700425	0.996033175	0.929840174	Bacteria.Firmicutes.Clostridia.Clostridiales.Lachnospiraceae.Lachnospiraceae.NK4A136.group	TDRD3
39384	ENSG00000083544	rs4886238	0.921050085	0.704118923	0.396403848	0.482907736	-0.025317289	0.10586205	0.089202416	-0.071735858	0.254468356	0.277549292	0.104499135	0.101663604	0.644036599	0.358790925	0.73453502	0.853650984	Bacteria.Firmicutes.Erysipelotrichia.Erysipelotrichales.Erysipelotrichaceae.Faecalitalea	TDRD3
39385	ENSG00000083544	rs4886238	0.248302542	0.129880769	0.201564319	0.156287739	-0.190242461	0.243095309	-0.087929273	0.088725292	0.163329666	0.158501395	0.068164057	0.061871746	0.116674921	0.036885327	0.937508231	0.883615196	Bacteria.Firmicutes.Negativicutes.Selenomonadales.Veillonellaceae.Dialister	TDRD3
39386	ENSG00000083544	rs4886238	0.573954125	0.170989175	0.978812988	0.174951692	-0.132797491	0.253452793	-0.002624896	0.117791719	0.235018175	0.183116847	0.098465768	0.085903032	0.344230045	0.073005698	0.948662591	0.924960833	Bacteria.Firmicutes.Clostridia.Clostridiales.Ruminococcaceae.Ruminococcus.2	TDRD3
39387	ENSG00000083544	rs4886238	0.252081053	0.121186363	0.867479256	0.462215326	-0.190265594	0.250430058	0.013972018	-0.056424882	0.164671091	0.159504803	0.083408951	0.076299631	0.124865912	0.031971496	0.880717713	0.893819585	Bacteria.Proteobacteria.Gammaproteobacteria.Pasteurellales.Pasteurellaceae	TDRD3
39388	ENSG00000083544	rs4886238	0.29449116	0.022199257	0.5474593	0.104705387	-0.171215293	0.384716262	-0.05303467	-0.154106542	0.162024923	0.164257467	0.087705766	0.093676452	0.177902871	0.010843655	0.690219556	0.955303348	Bacteria.Firmicutes.Bacilli.Lactobacillales.Streptococcaceae	TDRD3
39389	ENSG00000083544	rs4886238	0.087168649	0.029249499	0.127781865	0.048359625	-0.317961241	0.376413834	-0.141185136	0.167428958	0.183120894	0.16889907	0.091541877	0.083236115	0.088405952	0.011133206	0.999989953	0.911237612	Bacteria.Firmicutes.Clostridia.Clostridiales.Christensenellaceae	TDRD3
39390	ENSG00000083544	rs4886238	0.917521481	0.413452201	0.456634722	0.628757987	-0.028215734	0.180733391	0.082346659	-0.039352834	0.271426438	0.219593893	0.109970662	0.081015715	0.584648807	0.244678361	0.996423631	0.971636825	Bacteria.Bacteroidetes.Bacteroidia.Bacteroidales.Prevotellaceae.Prevotella.7	TDRD3
39391	ENSG00000083544	rs4886238	0.348081937	0.021631526	0.582581136	0.13836183	-0.162071177	0.416064681	-0.052665243	-0.149565884	0.171495383	0.176850413	0.095349312	0.099705117	0.24341409	0.013484638	0.637415146	0.910444892	Bacteria.Firmicutes.Bacilli.Lactobacillales	TDRD3
39392	ENSG00000083544	rs4886238	0.495549836	0.9950643	0.632496736	0.207910008	-0.13057309	-0.001534584	0.030574827	-0.101474496	0.190532087	0.247135001	0.063638003	0.079788551	0.356183247	0.37146846	0.999614985	0.99936283	Bacteria.Firmicutes.Clostridia.Clostridiales.Lachnospiraceae.Tyzzerella.4	TDRD3
39393	ENSG00000083544	rs4886238	0.277245864	0.12674101	0.983746115	0.726082016	-0.194827597	0.293675498	-0.001870343	0.032367299	0.177831084	0.189884251	0.091459402	0.091995373	0.196434739	0.040810464	0.968800739	0.938681381	Bacteria.Firmicutes.Clostridia.Clostridiales.Lachnospiraceae..Eubacterium..eligens.group	TDRD3
39394	ENSG00000083544	rs4886238	0.612232204	0.804806978	0.130766318	0.023192291	-0.087041905	0.04389656	-0.124715363	0.188144343	0.170900932	0.176912069	0.081506938	0.080943915	0.285640365	0.195776403	0.997528932	0.957821383	Bacteria.Bacteroidetes.Bacteroidia.Bacteroidales.Rikenellaceae.Alistipes	TDRD3
39395	ENSG00000083544	rs4886238	0.158140775	0.074999441	0.449249527	0.349182713	-0.270856206	0.359668273	-0.094253316	0.11283354	0.189737226	0.198817263	0.123822188	0.119669465	0.145517709	0.036243188	0.791055312	0.778300993	Bacteria.Firmicutes.Clostridia.Clostridiales.Ruminococcaceae.Butyricicoccus	TDRD3
39396	ENSG00000083544	rs4886238	0.727566247	0.978496122	0.343981825	0.139020752	-0.067638312	-0.006215793	0.072800658	-0.122726379	0.193335937	0.229731765	0.076377402	0.081952072	0.372243574	0.333635461	0.832246042	0.673132018	Bacteria.Firmicutes.Clostridia.Clostridiales.Lachnospiraceae.Tyzzerella	TDRD3
39397	ENSG00000083544	rs4886238	0.911051018	0.575380144	0.59723381	0.758263786	-0.037126538	0.166072129	-0.059096012	0.033592027	0.331066557	0.295006254	0.111301835	0.108697623	0.752443859	0.432057885	0.996108676	0.998901623	Bacteria.Firmicutes.Clostridia.Clostridiales.Lachnospiraceae..Ruminococcus..gnavus.group	TDRD3
39398	ENSG00000083544	rs4886238	0.511943113	0.825775297	0.568653231	0.063510284	-0.122738269	-0.046825408	-0.043730469	0.151162293	0.186140646	0.211880392	0.076330597	0.080091907	0.326738824	0.245213541	0.99514452	0.969189617	Bacteria.Firmicutes.Clostridia.Clostridiales.Ruminococcaceae.Subdoligranulum	TDRD3
39399	ENSG00000083544	rs4886238	0.130025379	0.052827038	0.198511621	0.063350008	-0.283903198	0.322910906	0.141054859	-0.169801615	0.185179652	0.163765163	0.108598983	0.089911829	0.125136341	0.028096197	0.574913271	0.836398014	Bacteria.Actinobacteria.Actinobacteria	TDRD3
39400	ENSG00000083544	rs4886238	0.795337785	0.437780944	0.334888609	0.566577378	-0.055928948	0.187106936	0.131842906	-0.077138909	0.214750661	0.239671266	0.135722597	0.133922818	0.504099597	0.212981161	0.998330087	0.999834196	Bacteria.Actinobacteria.Coriobacteriia.Coriobacteriales.Coriobacteriaceae.Collinsella	TDRD3
39401	ENSG00000083544	rs4886238	0.461811234	0.159168275	0.291519817	0.751849253	-0.129476604	0.248044794	0.097875734	-0.02597384	0.174924057	0.174193404	0.092048814	0.081801476	0.234401423	0.055248074	0.799177907	0.994491973	Bacteria.Firmicutes.Clostridia.Clostridiales.Peptostreptococcaceae.Intestinibacter	TDRD3
39402	ENSG00000083544	rs4886238	0.470905701	0.969106388	0.683962669	0.160123586	-0.140892639	-0.008801448	0.044746084	-0.154305263	0.194286739	0.226396369	0.109439836	0.108615374	0.360244222	0.293359215	0.999550585	0.883018795	Bacteria.Firmicutes.Clostridia.Clostridiales.Lachnospiraceae.Lachnospiraceae.ND3007.group	TDRD3
39403	ENSG00000083544	rs4886238	0.215271076	0.117039978	0.410493515	0.847370822	-0.205868897	0.252708922	0.08713338	0.019991439	0.164534476	0.15912512	0.105197151	0.103458302	0.093604397	0.030911367	0.948026682	0.962141134	Bacteria.Firmicutes.Clostridia.Clostridiales.Ruminococcaceae.Ruminiclostridium.5	TDRD3
39404	ENSG00000083544	rs4886238	0.092426689	0.029169813	0.177165453	0.092163201	-0.348031478	0.405637194	-0.129928974	0.132243932	0.203823302	0.181918633	0.095247855	0.077384153	0.143564653	0.026591602	0.974916192	0.944015052	Bacteria.Firmicutes.Clostridia.Clostridiales.Ruminococcaceae.Ruminococcus.1	TDRD3
39405	ENSG00000083544	rs4886238	0.248723369	0.103734893	0.563199925	0.420410358	-0.313645031	0.368737776	-0.060075769	0.067360865	0.269517058	0.223504047	0.103395489	0.083082321	0.24676886	0.068010006	0.899680222	0.926870238	Bacteria.Firmicutes.Clostridia.Clostridiales.Lachnospiraceae.Lachnospiraceae.UCG.010	TDRD3
39406	ENSG00000083544	rs4886238	0.261783736	0.0458274	0.585739029	0.195681355	-0.295273561	0.544565492	0.046658285	-0.111632102	0.260871736	0.267544719	0.085188026	0.085397998	0.342332892	0.059320578	0.857499035	0.995251343	Bacteria.Proteobacteria.Gammaproteobacteria	TDRD3
39407	ENSG00000083544	rs4886238	0.265121656	0.120401698	0.699911668	0.63478318	-0.239507149	0.297979915	0.033537839	-0.036328972	0.213101321	0.189382642	0.086633856	0.076126526	0.238101962	0.075294612	0.970604969	0.926690441	Bacteria.Proteobacteria.Betaproteobacteria.Burkholderiales	TDRD3
39408	ENSG00000083544	rs4886238	0.28019825	0.141534255	0.849834186	0.840787465	-0.208724441	0.265754128	0.014591167	-0.014188824	0.191699894	0.178607689	0.076765533	0.070353264	0.210726566	0.076112575	0.949153628	0.955662398	Bacteria.Proteobacteria.Betaproteobacteria.Burkholderiales.Alcaligenaceae	TDRD3
39409	ENSG00000083544	rs4886238	0.302456556	0.058337294	0.722361056	0.303152379	-0.214029369	0.379928312	-0.051791367	0.14740967	0.205935566	0.197201613	0.145144957	0.142041106	0.259018096	0.042646863	0.880649234	0.987554159	Bacteria.Firmicutes.Clostridia.Clostridiales.Family.XIII	TDRD3
39410	ENSG00000083544	rs4886238	0.375186863	0.119128406	0.198930719	0.83744562	-0.148764881	0.260331626	0.115234637	-0.016545697	0.166619883	0.164876271	0.088803739	0.080329237	0.194782835	0.031258325	0.60386816	0.903961713	Bacteria.Firmicutes.Clostridia.Clostridiales.Peptostreptococcaceae	TDRD3
39411	ENSG00000083544	rs4886238	0.273730754	0.134459506	0.344202752	0.593721838	-0.182383376	0.249471031	0.090035001	-0.046803911	0.165247085	0.164629649	0.094502036	0.087311581	0.153195401	0.038195252	0.664339189	0.962515407	Bacteria.Actinobacteria.Actinobacteria.Bifidobacteriales.Bifidobacteriaceae.Bifidobacterium	TDRD3
39412	ENSG00000083544	rs4886238	0.157465664	0.102930315	0.400808804	0.562405984	-0.316673246	0.3285303	0.086332577	-0.05662056	0.221466929	0.198659523	0.102091358	0.09725037	0.17290488	0.052465633	0.993501001	0.939673573	Bacteria.Firmicutes.Erysipelotrichia.Erysipelotrichales	TDRD3
39413	ENSG00000083544	rs4886238	0.472684797	0.969636778	0.973347104	0.147995949	-0.146001705	0.008195793	0.002687138	-0.11412519	0.202145054	0.214501797	0.080123161	0.077965131	0.290686581	0.274739741	0.998834588	0.997282036	Bacteria.Firmicutes.Clostridia.Clostridiales.Clostridiaceae.1.Clostridium.sensu.stricto.1	TDRD3
39414	ENSG00000083544	rs4886238	0.431648226	0.924448567	0.935146948	0.164333938	-0.156628092	0.020074191	-0.006447167	-0.10817892	0.197956988	0.210874944	0.078930264	0.076925963	0.267177677	0.286953796	0.998115183	0.976854668	Bacteria.Firmicutes.Clostridia.Clostridiales.Clostridiaceae.1	TDRD3
39415	ENSG00000083544	rs4886238	0.743492276	0.236866675	0.057329282	0.337139648	-0.05722858	0.239600452	0.311410189	-0.155280272	0.174154488	0.200720099	0.160969936	0.160601294	0.408053548	0.114775072	0.699341421	0.994989321	Bacteria.Actinobacteria.Coriobacteriia.Coriobacteriales	TDRD3
39416	ENSG00000083544	rs4886238	0.22354633	0.133878113	0.691754656	0.974942701	-0.20769819	0.27192257	-0.035526385	0.002912207	0.169038552	0.179173322	0.089213373	0.092365533	0.119060423	0.034505957	0.998880039	0.998885873	Bacteria.Proteobacteria.Deltaproteobacteria.Desulfovibrionales.Desulfovibrionaceae.Bilophila	TDRD3
39417	ENSG00000083544	rs4886238	0.924559229	0.813788264	0.162806678	0.07033582	0.020615049	-0.054054714	0.135394428	-0.168217175	0.216875169	0.228575039	0.095925241	0.091445926	0.501230021	0.249937657	0.970727297	0.997803387	Bacteria.Actinobacteria.Actinobacteria.Micrococcales	TDRD3
39418	ENSG00000083544	rs4886238	0.274619546	0.239353019	0.522240329	0.565406787	-0.400115632	0.439124186	0.066509389	-0.058538395	0.363200002	0.369841535	0.103383322	0.101323394	0.539433439	0.315669881	0.837364808	0.89747881	Bacteria.Firmicutes.Clostridia.Clostridiales.Lachnospiraceae..Eubacterium..rectale.group	TDRD3
39419	ENSG00000083544	rs4886238	0.654983092	0.805767017	0.7715615	0.164634717	-0.123825728	-0.065462476	0.02941859	-0.128433842	0.275850088	0.265158545	0.100911558	0.0913953	0.470333794	0.461440747	0.744946613	0.686844573	Bacteria.Firmicutes.Erysipelotrichia.Erysipelotrichales.Erysipelotrichaceae.Holdemanella	TDRD3
39420	ENSG00000083544	rs4886238	0.299026636	0.21284362	0.232322147	0.545534024	-0.177184578	0.234308274	-0.108355882	0.057052096	0.169268801	0.186262544	0.089886063	0.093896577	0.137808299	0.053767959	0.972085394	0.957248517	Bacteria.Proteobacteria.Deltaproteobacteria.Desulfovibrionales.Desulfovibrionaceae	TDRD3
39421	ENSG00000083544	rs4886238	0.148930412	0.083350662	0.327672081	0.573237737	-0.258444424	0.287646148	-0.067692415	0.034888985	0.17697093	0.163603214	0.068644705	0.06162915	0.113108384	0.028513415	0.65527432	0.855869479	Bacteria.Proteobacteria.Betaproteobacteria.Burkholderiales.Alcaligenaceae.Sutterella	TDRD3
39422	ENSG00000083544	rs4886238	0.706256987	0.507152434	0.847184832	0.982727436	-0.133148227	0.242794701	-0.015006356	0.001733776	0.351757304	0.364057368	0.077564122	0.079780452	0.770168072	0.441766613	0.999785669	0.999699331	Bacteria.Firmicutes.Clostridia.Clostridiales.Ruminococcaceae.Faecalibacterium	TDRD3
39423	ENSG00000083544	rs4886238	0.861776266	0.750090224	0.298231693	0.099466915	0.044133179	-0.081553953	0.103149213	-0.158077951	0.252486166	0.254973356	0.098377671	0.094603528	0.410598774	0.238701958	0.933450672	0.997412515	Bacteria.Proteobacteria.Gammaproteobacteria.Enterobacteriales.Enterobacteriaceae.Citrobacter	TDRD3
39424	ENSG00000083544	rs4886238	0.737812007	0.910378036	0.913810024	0.667712857	-0.283819344	-0.09139587	0.015781637	0.060257754	0.844282915	0.808853535	0.145252524	0.139737491	0.987348183	0.818506617	0.996576058	0.852975153	Bacteria.Firmicutes.Clostridia.Clostridiales	TDRD3
39425	ENSG00000083544	rs4886238	0.395373861	0.432107104	0.555153842	0.226152297	-0.152346631	0.142757677	0.051105109	-0.11264517	0.178080698	0.180607375	0.086168847	0.092200701	0.217495452	0.132986098	0.998173674	0.990428426	Bacteria.Firmicutes.Bacilli.Bacillales	TDRD3
39426	ENSG00000083544	rs4886238	0.442997485	0.375499061	0.67057782	0.655556135	-0.402590278	0.478723712	0.040578316	-0.043663932	0.521636454	0.536533699	0.094972481	0.097444674	0.902918225	0.586119251	0.998947111	0.995399427	Bacteria.Bacteroidetes	TDRD3
39427	ENSG00000083544	rs4886238	0.456327132	0.905299463	0.498499737	0.040343154	-0.125636002	0.021871683	-0.047151058	0.148737258	0.167666787	0.183137751	0.069277747	0.071117948	0.226815424	0.264402798	0.882645204	0.994448463	Bacteria.Bacteroidetes.Bacteroidia.Bacteroidales.Porphyromonadaceae	TDRD3
39428	ENSG00000083544	rs4886238	0.286760711	0.117505738	0.894552019	0.639182263	-0.198283135	0.338968365	0.011217206	0.042221509	0.184631626	0.213717278	0.084302849	0.089639175	0.180271897	0.051009114	0.998970432	0.998994847	Bacteria.Firmicutes.Erysipelotrichia.Erysipelotrichales.Erysipelotrichaceae.Erysipelatoclostridium	TDRD3
39429	ENSG00000083544	rs4886238	0.12331887	0.024961736	0.233110572	0.080475602	-0.436011262	0.493805595	-0.149935098	0.177755898	0.279324837	0.215229807	0.124590269	0.100132903	0.21106469	0.042592135	0.944143041	0.80329059	Bacteria.Firmicutes.Clostridia.Clostridiales.Ruminococcaceae.Ruminiclostridium.6	TDRD3
39430	ENSG00000083544	rs4886238	0.884369029	0.870187613	0.294226543	0.197220707	-0.032041806	0.037651696	0.094812536	-0.112589557	0.219469451	0.229503676	0.089673683	0.086431039	0.535651117	0.335343128	0.999814869	0.909404047	Bacteria.Actinobacteria.Actinobacteria.Corynebacteriales.Corynebacteriaceae	TDRD3
39431	ENSG00000083544	rs4886238	0.655091045	0.75990445	0.981982139	0.783666376	-0.199226524	0.134912912	0.002090497	0.024600788	0.443971344	0.439634372	0.092215422	0.089241494	0.900132673	0.735385307	0.960136091	0.942918039	Bacteria.Firmicutes.Clostridia.Clostridiales.Ruminococcaceae	TDRD3
39432	ENSG00000083544	rs4886238	0.803300505	0.766213892	0.310297854	0.204589311	0.073976231	-0.092774681	0.1268586	-0.158207111	0.295807553	0.310740645	0.124072316	0.123478705	0.577657003	0.330327717	0.99946547	0.972078348	Bacteria.Firmicutes.Erysipelotrichia.Erysipelotrichales.Erysipelotrichaceae..Clostridium..innocuum.group	TDRD3
39433	ENSG00000083544	rs4886238	0.252837177	0.126210341	0.847339747	0.452843117	-0.1898901	0.247040895	0.016083668	-0.057560521	0.164610898	0.159504023	0.083217918	0.076223565	0.121391349	0.033953258	0.901326597	0.935578061	Bacteria.Proteobacteria.Gammaproteobacteria.Pasteurellales.Pasteurellaceae.Haemophilus	TDRD3
39434	ENSG00000083544	rs4886238	0.677961506	0.749324936	0.653555801	0.176813087	-0.09646933	-0.092825833	-0.041661854	0.150502325	0.231287862	0.289296849	0.092401745	0.110238694	0.579602984	0.404970458	0.997570438	0.962978444	Bacteria.Firmicutes.Clostridia.Clostridiales.Lachnospiraceae.Lachnospiraceae.UCG.008	TDRD3
39435	ENSG00000083544	rs4886238	0.842639942	0.580579101	0.43032702	0.076766642	-0.048350141	-0.145920533	0.076743058	-0.161668249	0.242598442	0.262786378	0.09671397	0.089920587	0.700150737	0.385245542	0.998986731	0.998377846	Bacteria.Firmicutes.Clostridia.Clostridiales.Family.XI.Anaerococcus	TDRD3
39436	ENSG00000083544	rs4886238	0.474520427	0.241083831	0.461972205	0.720759735	-0.133293031	0.216507723	0.053762342	-0.025555512	0.185319922	0.183027913	0.072659628	0.071190248	0.203207698	0.070310424	0.998409995	0.996467843	Bacteria.Verrucomicrobia	TDRD3
39437	ENSG00000083544	rs4886238	0.252754806	0.055023385	0.570237191	0.244590877	-0.286034036	0.463480937	-0.069221162	0.128486392	0.247912158	0.23727884	0.121322	0.109437852	0.394685888	0.076193943	0.990636978	0.998920199	Bacteria.Firmicutes.Clostridia.Clostridiales.Lachnospiraceae..Eubacterium..ventriosum.group	TDRD3
39438	ENSG00000083544	rs4886238	0.344739845	0.288785434	0.573487048	0.567214433	-0.426910423	0.504343822	0.047964062	-0.051573712	0.448593846	0.471614209	0.084780675	0.089686008	0.807923111	0.505817747	0.99911693	0.98634337	Bacteria.Bacteroidetes.Bacteroidia.Bacteroidales.Bacteroidaceae.Bacteroides	TDRD3
39439	ENSG00000083544	rs4886238	0.223765082	0.146521512	0.564175937	0.690289758	-0.207613799	0.267996505	-0.047013313	0.033799736	0.169050615	0.182406275	0.081117187	0.084453694	0.153723797	0.043636362	0.780246204	0.911798071	Bacteria.Firmicutes.Clostridia.Clostridiales.Lachnospiraceae.Lachnospira	TDRD3
39440	ENSG00000083544	rs4886238	0.27369725	0.134344202	0.344347917	0.594085035	-0.182393582	0.249502711	0.090004287	-0.046745732	0.165244686	0.164600988	0.094498419	0.087289097	0.152807109	0.038184027	0.66322762	0.963320761	Bacteria.Actinobacteria.Actinobacteria.Bifidobacteriales.Bifidobacteriaceae	TDRD3
39441	ENSG00000083544	rs4886238	0.521522511	0.282214386	0.219587634	0.199423805	-0.113319558	0.181177175	-0.109702044	0.100953601	0.175841396	0.167104512	0.088512426	0.077884793	0.229989999	0.080923261	0.881561814	0.815505046	Bacteria.Firmicutes.Clostridia.Clostridiales.Lachnospiraceaencultured	TDRD3
39442	ENSG00000083544	rs4886238	0.325442301	0.080457889	0.760432251	0.322286384	-0.225965598	0.359348324	-0.034227721	0.106834828	0.228082981	0.202414864	0.111789962	0.107129643	0.306377747	0.058442807	0.99846362	0.992258538	Bacteria.Firmicutes.Clostridia.Clostridiales.Ruminococcaceae.Ruminiclostridium.9	TDRD3
39443	ENSG00000083544	rs4886238	0.443001853	0.375536743	0.67058352	0.65560828	-0.402586849	0.47868725	0.040577672	-0.043657157	0.521637029	0.536535431	0.094972722	0.09744535	0.90140863	0.585708301	0.998912436	0.995383189	Bacteria.Bacteroidetes.Bacteroidia.Bacteroidales	TDRD3
39444	ENSG00000083544	rs4886238	0.834754617	0.690851127	0.145449834	0.064457784	0.047532763	-0.097616219	0.145313114	-0.181842126	0.226958264	0.244376364	0.098637558	0.096700433	0.631102041	0.320749631	0.999028109	0.997798285	Bacteria.Actinobacteria.Actinobacteria.Micrococcales.Micrococcaceae	TDRD3
39445	ENSG00000083544	rs4886238	0.774963232	0.84813541	0.251726205	0.177348608	-0.05749862	0.044294838	0.105986299	-0.124827837	0.200299493	0.23040031	0.091659733	0.091547567	0.564676288	0.349282544	0.997152221	0.990360691	Bacteria.Firmicutes.Clostridia.Clostridiales.Family.XI	TDRD3
39446	ENSG00000083544	rs4886238	0.478719226	0.2401397	0.176596698	0.215672098	-0.121947355	0.193900611	-0.136665015	0.121493403	0.171174746	0.163584487	0.100052518	0.097185805	0.197550559	0.06104396	0.997048205	0.999513539	Bacteria.Firmicutes.Clostridia.Clostridiales.Lachnospiraceae.Dorea	TDRD3
39447	ENSG00000083807	rs4801273	0.000801556	0.000332722	0.011556164	0.021083364	-0.684709216	0.701448413	0.18517586	-0.156244262	0.194830232	0.185262396	0.071279301	0.06612136	0.008740505	0.00120037	0.808219162	0.794257326	Bacteria.Proteobacteria.Betaproteobacteria	SLC27A5
39448	ENSG00000083807	rs4801273	0.028551757	0.007535548	0.876545552	0.758495175	-0.390974008	0.428555006	0.011487618	-0.02030371	0.174642092	0.155440691	0.073660444	0.06576409	0.03676788	0.004950054	0.753852864	0.995306766	Bacteria.Firmicutes.Negativicutes.Selenomonadales.Acidaminococcaceae	SLC27A5
39449	ENSG00000083807	rs4801273	0.005534085	0.003990259	0.073184676	0.151185919	-0.825935353	0.746621967	-0.241306854	0.174750724	0.28793987	0.250241889	0.132534555	0.120335867	0.056320185	0.018067544	0.805691337	0.895258459	Bacteria.Firmicutes.Clostridia.Clostridiales.Ruminococcaceae.Anaerotruncus	SLC27A5
39450	ENSG00000083807	rs4801273	0.032056158	0.003244103	0.443880859	0.201798057	-0.514301813	0.595998384	0.075322236	-0.11985397	0.234830919	0.1950827	0.097785211	0.092961328	0.085730296	0.007512421	0.998793879	0.998019463	Bacteria.Firmicutes.Clostridia.Clostridiales.Lachnospiraceae.Blautia	SLC27A5
39451	ENSG00000083807	rs4801273	0.017488853	0.019862019	0.258868793	0.808791272	-0.658321559	0.513120237	-0.158549778	0.029240683	0.27007449	0.214968258	0.139215135	0.120352726	0.07166889	0.029660421	0.846234332	0.999817689	Bacteria.Firmicutes.Clostridia.Clostridiales.Family.XIII.Family.XIII.AD3011.group	SLC27A5
39452	ENSG00000083807	rs4801273	0.050719125	0.005511019	0.77793097	0.206249231	-0.45816639	0.707930715	-0.024698543	0.122924063	0.230216841	0.246672745	0.087220863	0.096297096	0.165141744	0.014264185	0.999469974	0.986131077	Bacteria.Bacteroidetes.Bacteroidia.Bacteroidales.Porphyromonadaceae.Barnesiella	SLC27A5
39453	ENSG00000083807	rs4801273	0.081550311	0.036844019	0.49104005	0.459386385	-0.606835325	0.636382021	-0.082116796	0.079757958	0.343080383	0.298672545	0.118576706	0.107170208	0.190018234	0.054624049	0.999586829	0.996426659	Bacteria.Firmicutes.Negativicutes.Selenomonadales.Veillonellaceae.Megasphaera	SLC27A5
39454	ENSG00000083807	rs4801273	0.014616956	0.003125617	0.300977128	0.233666322	-0.536114153	0.588007531	-0.087318903	0.08797156	0.213781352	0.191667635	0.083758011	0.073188872	0.050837567	0.006013269	0.855452553	0.926870238	Bacteria.Firmicutes.Clostridia.Clostridiales.Lachnospiraceae.Lachnospiraceae.UCG.010	SLC27A5
39455	ENSG00000083807	rs4801273	0.016307442	0.003085495	0.784778667	0.351398546	-0.416021773	0.455328184	0.022043843	-0.065005795	0.168765797	0.148205911	0.080389984	0.069264056	0.022638548	0.001977693	0.996546716	0.994860843	Bacteria.Firmicutes.Clostridia.Clostridiales.Ruminococcaceae.Ruminococcaceae.UCG.002	SLC27A5
39456	ENSG00000083807	rs4801273	0.039179536	0.016462274	0.581396743	0.411352538	-0.502286744	0.60921848	-0.059594027	0.087270604	0.238713539	0.247511378	0.107554939	0.105557447	0.100723628	0.026695303	0.963485106	0.971945944	Bacteria.Firmicutes.Bacilli.Lactobacillales.Carnobacteriaceae.Granulicatella	SLC27A5
39457	ENSG00000083807	rs4801273	0.021092514	0.004118115	0.727810477	0.53890836	-0.404837651	0.445119212	0.031506252	-0.04594322	0.171336829	0.149739932	0.090141045	0.074379666	0.026600316	0.002989947	0.996893502	0.934518136	Bacteria.Firmicutes.Clostridia.Clostridiales.Lachnospiraceae.Coprococcus.1	SLC27A5
39458	ENSG00000083807	rs4801273	0.037677087	0.007235144	0.467821404	0.692484153	-0.369502774	0.422648792	-0.057952531	0.033311313	0.174206384	0.15247777	0.079359815	0.083860321	0.041351278	0.004873114	0.625149174	0.986229865	Bacteria.Firmicutes.Negativicutes.Selenomonadales.Veillonellaceae.Veillonella	SLC27A5
39459	ENSG00000083807	rs4801273	0.007396306	0.002270666	0.155999364	0.256986251	-0.525608935	0.546604983	-0.09958098	0.072463504	0.190173312	0.172103992	0.069392753	0.063373212	0.015355422	0.002214074	0.99894297	0.998882343	Bacteria.Verrucomicrobia.Verrucomicrobiae.Verrucomicrobiales.Verrucomicrobiaceae.Akkermansia	SLC27A5
39460	ENSG00000083807	rs4801273	0.067902764	0.012049822	0.228107166	0.048448888	-1.133300656	1.872950096	0.141491328	-0.27981029	0.610578306	0.725389354	0.116305126	0.139162668	0.668439441	0.207959771	0.876277026	0.669538782	Bacteria.Firmicutes.Clostridia.Clostridiales.Lachnospiraceae	SLC27A5
39461	ENSG00000083807	rs4801273	0.027076346	0.006784756	0.842091867	0.80599133	-0.411847108	0.459559091	-0.014788213	0.016712415	0.182170785	0.164409196	0.073939316	0.067774248	0.041176716	0.005151493	0.864522147	0.990429916	Bacteria.Firmicutes.Negativicutes.Selenomonadales.Acidaminococcaceae.Phascolarctobacterium	SLC27A5
39462	ENSG00000083807	rs4801273	0.009273324	0.012000416	0.173937599	0.330207553	-0.558629971	0.590064559	-0.117260388	0.091261963	0.208401734	0.228392307	0.085311685	0.093035797	0.02882422	0.01179235	0.999305535	0.989974535	Bacteria.Proteobacteria.Gammaproteobacteria.Pseudomonadales.Pseudomonadaceae.Pseudomonas	SLC27A5
39463	ENSG00000083807	rs4801273	0.019708927	0.001421225	0.214989292	0.025157796	-0.775966936	1.214885122	0.10802118	-0.226915478	0.32466497	0.364747168	0.086279015	0.09904197	0.195951082	0.018417336	0.749243804	0.890273479	Bacteria.Firmicutes.Clostridia.Clostridiales.Lachnospiraceae..Eubacterium..rectale.group	SLC27A5
39464	ENSG00000083807	rs4801273	0.010576069	0.000976027	0.239194118	0.067055985	-0.442066615	0.522367539	-0.076553546	0.110976339	0.167998497	0.151328334	0.064453305	0.059600633	0.017245805	0.001145282	0.99994518	0.999865593	Bacteria.Bacteroidetes.Bacteroidia.Bacteroidales.Prevotellaceae	SLC27A5
39465	ENSG00000083807	rs4801273	0.008250059	0.000177434	0.23877949	0.010474223	-0.678722664	1.099485458	-0.115624998	0.259173678	0.249181616	0.27664889	0.097262221	0.098357694	0.086854215	0.002544357	0.996483139	0.828086726	Bacteria.Bacteroidetes.Bacteroidia.Bacteroidales.Porphyromonadaceae.Butyricimonas	SLC27A5
39466	ENSG00000083807	rs4801273	0.101394252	0.031217952	0.478467417	0.279103031	-0.326569021	0.364109358	0.089261914	-0.104775488	0.196572957	0.165407834	0.125222947	0.096008622	0.109527015	0.019359351	0.791055312	0.757509694	Bacteria.Firmicutes.Clostridia.Clostridiales.Ruminococcaceae.Butyricicoccus	SLC27A5
39467	ENSG00000083807	rs4801273	0.027680329	0.004702882	0.835354443	0.601166646	-0.408063213	0.451951107	-0.014784309	0.033433588	0.18123099	0.154455714	0.070852771	0.063652202	0.035930305	0.002873069	0.842861445	0.8806471	Bacteria.Fusobacteria.Fusobacteriia.Fusobacteriales.Fusobacteriaceae.Fusobacterium	SLC27A5
39468	ENSG00000083807	rs4801273	0.05008029	0.012142624	0.848790302	0.817677633	-0.380380074	0.426511185	0.019236576	-0.020606778	0.190586026	0.165374009	0.100498167	0.08903157	0.053909168	0.005470281	0.863544391	0.999116829	Bacteria.Firmicutes.Clostridia.Clostridiales.Ruminococcaceaencultured	SLC27A5
39469	ENSG00000083807	rs4801273	0.006391587	0.006883032	0.07523426	0.722193426	-0.47858638	0.435316646	-0.134465381	0.026911058	0.169904984	0.156027323	0.074391093	0.075370541	0.015828022	0.005339484	0.742202795	0.994491973	Bacteria.Firmicutes.Clostridia.Clostridiales.Peptostreptococcaceae.Intestinibacter	SLC27A5
39470	ENSG00000083807	rs4801273	0.003893529	0.001066459	0.084095882	0.08565377	-0.574082782	0.641323304	-0.155726119	0.156815834	0.191864132	0.187327233	0.088790241	0.089870025	0.012026553	0.001453345	0.999550314	0.996901429	Bacteria.Proteobacteria.Gammaproteobacteria.Pseudomonadales	SLC27A5
39471	ENSG00000083807	rs4801273	0.037605736	0.014987595	0.568911217	0.382528577	-0.506665627	0.621422258	-0.061604827	0.094330916	0.238781299	0.248763651	0.107601877	0.107302159	0.10156944	0.023509802	0.988161388	0.950695192	Bacteria.Firmicutes.Bacilli.Lactobacillales.Carnobacteriaceae	SLC27A5
39472	ENSG00000083807	rs4801273	0.855451241	0.874305214	0.669106414	0.452858483	-0.123146443	0.080897879	-0.067816912	0.091536588	0.67336561	0.509407313	0.157972594	0.121219949	0.831169317	0.751907285	0.921846173	0.99665811	Bacteria.Proteobacteria	SLC27A5
39473	ENSG00000083807	rs4801273	0.023328065	0.004400114	0.771056763	0.973586793	-0.411619781	0.453143216	-0.020227839	-0.001939186	0.177269381	0.153635854	0.069228025	0.058346162	0.030150022	0.003423974	0.992346039	0.998441752	Bacteria.Proteobacteria.Betaproteobacteria.Burkholderiales.Alcaligenaceae.Parasutterella	SLC27A5
39474	ENSG00000083807	rs4801273	0.009846644	0.000882842	0.298863793	0.101869295	-0.491588383	0.589501953	-0.103387432	0.134580062	0.184934522	0.169211805	0.098735013	0.0811232	0.026985731	0.001149043	0.902878705	0.869982542	Bacteria.Firmicutes.Clostridia.Clostridiales.Lachnospiraceae..Eubacterium..eligens.group	SLC27A5
39475	ENSG00000083807	rs4801273	0.011059303	0.001669015	0.234792694	0.189993836	-0.48752672	0.513845424	0.117270764	-0.103119184	0.186468383	0.156747663	0.097802408	0.077870955	0.028158699	0.002319243	0.997851323	0.935348541	Bacteria.Firmicutes.Clostridia.Clostridiales.Lachnospiraceae.Fusicatenibacter	SLC27A5
39476	ENSG00000083807	rs4801273	0.027074007	0.013168611	0.433455195	0.871638138	-0.547760778	0.487495577	-0.114025764	0.019741083	0.24228513	0.191321701	0.144682959	0.121702744	0.067953744	0.015365059	0.830600725	0.994506574	Bacteria.Firmicutes.Clostridia.Clostridiales.Family.XIII	SLC27A5
39477	ENSG00000083807	rs4801273	0.006573229	0.00070538	0.060989641	0.033645764	-0.482161531	0.53805355	0.147356033	-0.150640878	0.171791053	0.151367289	0.077306499	0.069433756	0.016645284	0.000960583	0.997528932	0.993985312	Bacteria.Bacteroidetes.Bacteroidia.Bacteroidales.Rikenellaceae.Alistipes	SLC27A5
39478	ENSG00000083807	rs4801273	0.012193756	0.001621551	0.493272735	0.144468419	-0.494573377	0.657367142	-0.047474665	0.101857801	0.191883374	0.199950668	0.06890922	0.068969059	0.031955701	0.003177458	0.874467183	0.675617497	Bacteria.Firmicutes.Clostridia.Clostridiales.Lachnospiraceae.Tyzzerella	SLC27A5
39479	ENSG00000083807	rs4801273	0.007753763	0.00653584	0.171735001	0.567464558	-0.561837263	0.511585936	-0.1356299	0.053472595	0.204558154	0.18214105	0.098164364	0.093048332	0.025794357	0.007014022	0.885125128	0.885202378	Bacteria.Firmicutes.Clostridia.Clostridiales.Ruminococcaceae.Ruminococcaceae.UCG.005	SLC27A5
39480	ENSG00000083807	rs4801273	0.014086854	0.001806591	0.320242023	0.203261308	-0.467281865	0.512727017	0.074742409	-0.088957849	0.185276944	0.157661871	0.074630326	0.069224433	0.026228705	0.002515239	0.853776075	0.994448463	Bacteria.Bacteroidetes.Bacteroidia.Bacteroidales.Porphyromonadaceae	SLC27A5
39481	ENSG00000083807	rs4801273	0.032267245	0.008456768	0.589214495	0.374756579	-0.489694816	0.57822231	0.049350932	-0.083471564	0.223879215	0.212997819	0.0909482	0.093405256	0.065708148	0.0077063	0.999513786	0.914984255	Bacteria.Firmicutes.Erysipelotrichia.Erysipelotrichales.Erysipelotrichaceae	SLC27A5
39482	ENSG00000083807	rs4801273	0.039801655	0.014710619	0.605765457	0.731706265	-0.372047678	0.423941673	-0.047082233	0.031541696	0.177393854	0.169218604	0.090784987	0.091607868	0.060144817	0.010929056	0.709842293	0.943228309	Bacteria.Actinobacteria.Actinobacteria	SLC27A5
39483	ENSG00000083807	rs4801273	0.055282244	0.016149413	0.963089939	0.908057082	-0.391933111	0.432835376	0.004358618	-0.009249171	0.200869597	0.17531503	0.093829747	0.0797798	0.066986628	0.00729597	0.999989953	0.996970783	Bacteria.Firmicutes.Clostridia.Clostridiales.Christensenellaceae	SLC27A5
39484	ENSG00000083807	rs4801273	0.018036908	0.003827521	0.454149207	0.290093374	-0.417400578	0.448524938	0.056235085	-0.070314349	0.172099264	0.149604709	0.07468499	0.065931365	0.023975306	0.002493568	0.934169653	0.990835033	Bacteria.Bacteroidetes.Bacteroidia.Bacteroidales.Porphyromonadaceae.Parabacteroides	SLC27A5
39485	ENSG00000083807	rs4801273	0.636705284	0.41778714	0.030885217	0.018378833	-0.100065835	0.152538729	0.200196199	-0.190828444	0.210884166	0.187076654	0.090759124	0.078923252	0.415039814	0.165880119	0.974916192	0.802764079	Bacteria.Firmicutes.Clostridia.Clostridiales.Ruminococcaceae.Ruminococcus.1	SLC27A5
39486	ENSG00000083807	rs4801273	0.067732289	0.053373634	0.85345747	0.895861331	-0.377671445	0.425645505	-0.020619326	0.015585	0.203345341	0.216378476	0.111195055	0.11861041	0.126160444	0.03889726	0.960659058	0.979732086	Bacteria.Actinobacteria	SLC27A5
39487	ENSG00000083807	rs4801273	0.020462239	0.006204533	0.605096692	0.733747391	-0.43206092	0.46398946	-0.038763672	0.027256979	0.181918789	0.164099761	0.07460622	0.079795274	0.039689254	0.006222813	0.998970432	0.998994847	Bacteria.Firmicutes.Erysipelotrichia.Erysipelotrichales.Erysipelotrichaceae.Erysipelatoclostridium	SLC27A5
39488	ENSG00000083807	rs4801273	0.006574527	0.000707493	0.061386253	0.03395302	-0.482257645	0.538081378	0.147071546	-0.150227399	0.171829666	0.151415084	0.077278711	0.069366919	0.016660266	0.00095257	0.997466038	0.994193156	Bacteria.Bacteroidetes.Bacteroidia.Bacteroidales.Rikenellaceae	SLC27A5
39489	ENSG00000083807	rs4801273	0.004829007	0.001063854	0.079723509	0.081426794	-0.522683122	0.570794423	0.112850377	-0.102069204	0.179199866	0.166687955	0.063408655	0.057681912	0.017596803	0.002109429	0.943988959	0.78215669	Bacteria.Proteobacteria.Betaproteobacteria.Burkholderiales.Alcaligenaceae	SLC27A5
39490	ENSG00000083807	rs4801273	0.002300085	0.001398401	0.037338289	0.024106012	-0.961808504	1.125361936	0.150064839	-0.166676179	0.303246864	0.337335659	0.070620063	0.072197592	0.096675638	0.023574139	0.999785669	0.999420701	Bacteria.Firmicutes.Clostridia.Clostridiales.Ruminococcaceae.Faecalibacterium	SLC27A5
39491	ENSG00000083807	rs4801273	0.049638601	0.00825741	0.115001838	0.024288782	-1.971743609	2.73802513	0.259883847	-0.379548846	0.985961939	1.005340937	0.162713725	0.164626056	0.999415694	0.500062709	0.990344402	0.824459893	Bacteria.Firmicutes	SLC27A5
39492	ENSG00000083807	rs4801273	0.019690403	0.001544655	0.331887251	0.112150632	-0.558385454	0.635220224	0.08797843	-0.117093117	0.233592006	0.192283019	0.090002785	0.072724473	0.054823023	0.002974895	0.974757503	0.969189617	Bacteria.Firmicutes.Clostridia.Clostridiales.Ruminococcaceae.Subdoligranulum	SLC27A5
39493	ENSG00000083807	rs4801273	0.15366215	0.074771452	0.667052921	0.309476027	-0.330909293	0.339929882	0.04533126	-0.087402399	0.229270651	0.187755482	0.104901035	0.085336499	0.164764531	0.046346015	0.893794687	0.979807507	Bacteria.Firmicutes.Clostridia.Clostridiales.Ruminococcaceae..Eubacterium..coprostanoligenes.group	SLC27A5
39494	ENSG00000083807	rs4801273	0.023759127	0.004983742	0.908145731	0.747533016	-0.40216083	0.436473233	-0.012641137	0.031673483	0.173754564	0.15021691	0.109143314	0.09798654	0.036880688	0.003797078	0.76734586	0.921307549	Bacteria.Firmicutes.Bacilli.Lactobacillales.Streptococcaceae.Streptococcus	SLC27A5
39495	ENSG00000083807	rs4801273	0.023502587	0.0096847	0.651424831	0.285835501	-0.398330392	0.402410046	-0.048676504	0.103253272	0.171770873	0.151033804	0.107252117	0.095958406	0.036320678	0.00582117	0.717383126	0.955303348	Bacteria.Firmicutes.Bacilli.Lactobacillales.Streptococcaceae	SLC27A5
39496	ENSG00000083807	rs4801273	0.018502495	0.003503115	0.09676051	0.35957398	-0.401162662	0.441913628	0.121424259	-0.061524428	0.166096711	0.145908946	0.072072601	0.066685606	0.023757122	0.002178217	0.675877311	0.880453759	Bacteria.Proteobacteria.Gammaproteobacteria.Pasteurellales.Pasteurellaceae	SLC27A5
39497	ENSG00000083807	rs4801273	0.002905063	3.61E-05	0.05239045	0.002960487	-0.686110547	0.90516132	-0.158068462	0.234510703	0.221839787	0.204246091	0.080012674	0.075982374	0.030909382	0.000487715	0.996423631	0.938343963	Bacteria.Bacteroidetes.Bacteroidia.Bacteroidales.Prevotellaceae.Prevotella.7	SLC27A5
39498	ENSG00000083807	rs4801273	0.058716776	0.081136937	0.632140186	0.830127146	-0.476523061	0.395831137	-0.05923742	-0.022449696	0.247721815	0.223476374	0.123166635	0.104227911	0.146609837	0.067082113	0.999274386	0.999563655	Bacteria.Firmicutes.Clostridia.Clostridiales.Ruminococcaceae.Ruminococcaceae.UCG.013	SLC27A5
39499	ENSG00000083807	rs4801273	0.025003229	0.004551882	0.824877114	0.638024803	-0.393338629	0.438846956	-0.019068958	0.036220478	0.171491311	0.149391354	0.08583522	0.076633366	0.033743063	0.002881456	0.838205287	0.963320761	Bacteria.Actinobacteria.Actinobacteria.Bifidobacteriales.Bifidobacteriaceae	SLC27A5
39500	ENSG00000083807	rs4801273	0.648115306	0.496465926	0.224055504	0.105015015	-0.128326483	0.156231918	-0.099131659	0.109514111	0.279896776	0.228460396	0.080769669	0.066630694	0.539556029	0.261057334	0.744604998	0.995251343	Bacteria.Proteobacteria.Gammaproteobacteria	SLC27A5
39501	ENSG00000083807	rs4801273	0.103649393	0.006870658	0.707060423	0.788305096	-0.334391458	0.478270815	0.062801289	0.037682303	0.202634444	0.171382984	0.166389117	0.139768428	0.14016167	0.01013906	0.943330549	0.989731238	Bacteria.Actinobacteria.Coriobacteriia.Coriobacteriales.Coriobacteriaceae	SLC27A5
39502	ENSG00000083807	rs4801273	0.04438666	0.021204221	0.246843002	0.20018871	-0.817123064	0.898992775	0.159498497	-0.178550392	0.398685365	0.380818032	0.136508547	0.137987476	0.409147768	0.125222749	0.99967607	0.999141757	Bacteria.Firmicutes.Negativicutes.Selenomonadales	SLC27A5
39503	ENSG00000083807	rs4801273	0.057896077	0.040521052	0.737051909	0.299507286	-0.384256539	0.356303902	-0.033315951	0.098411598	0.199088388	0.170521167	0.098807908	0.094109355	0.098888377	0.032237617	0.804596582	0.982679299	Bacteria.Firmicutes.Bacilli	SLC27A5
39504	ENSG00000083807	rs4801273	0.023335005	0.020239673	0.422646337	0.785423274	-0.494835682	0.47294183	-0.076963118	0.023790335	0.213118509	0.198764295	0.095386186	0.087026481	0.06173487	0.017318005	0.915131675	0.991251412	Bacteria.Firmicutes.Clostridia.Clostridiales.Ruminococcaceae.Ruminococcaceae.UCG.003	SLC27A5
39505	ENSG00000083807	rs4801273	0.013508549	0.001862344	0.351265682	0.183362736	-0.437548338	0.492846963	0.073454466	-0.097988475	0.172382433	0.152018561	0.078244434	0.072876453	0.020235522	0.001852759	0.996033175	0.930860168	Bacteria.Firmicutes.Clostridia.Clostridiales.Lachnospiraceae.Lachnospiraceae.NK4A136.group	SLC27A5
39506	ENSG00000083807	rs4801273	0.099635219	0.007728086	0.971189905	0.284562845	-0.417381739	0.700330094	0.003560887	0.099281227	0.249913604	0.254868998	0.098222719	0.09202142	0.207501559	0.021120318	0.852159546	0.835429597	Bacteria.Firmicutes.Erysipelotrichia.Erysipelotrichales.Erysipelotrichaceae.Faecalitalea	SLC27A5
39507	ENSG00000083807	rs4801273	0.130140747	0.01346478	0.453242109	0.10754966	-0.71487597	1.115257298	0.062466087	-0.131626624	0.466429947	0.439165658	0.082793079	0.080678709	0.847577404	0.221177578	0.998947111	0.981145089	Bacteria.Bacteroidetes	SLC27A5
39508	ENSG00000083807	rs4801273	0.011122872	0.001674671	0.16432697	0.111137551	-0.442114171	0.488933483	0.118315982	-0.125111515	0.16923927	0.149198938	0.084133011	0.077480787	0.019692567	0.00147555	0.999334555	0.975827082	Bacteria.Firmicutes.Erysipelotrichia.Erysipelotrichales.Erysipelotrichaceae.Erysipelotrichaceae.UCG.003	SLC27A5
39509	ENSG00000083807	rs4801273	0.009623849	0.00269276	0.219855038	0.405037835	-0.524017077	0.512143992	-0.086062708	0.052107329	0.196502247	0.164223071	0.069479916	0.062178262	0.030545333	0.004195242	0.99830237	0.997282036	Bacteria.Firmicutes.Clostridia.Clostridiales.Clostridiaceae.1.Clostridium.sensu.stricto.1	SLC27A5
39510	ENSG00000083807	rs4801273	0.045957871	0.023059969	0.453204142	0.703006146	-0.563315886	0.519288356	-0.079979513	0.032398215	0.276928227	0.223185867	0.105996573	0.084607281	0.113855325	0.032630292	0.851370487	0.917224341	Bacteria.Firmicutes.Clostridia.Clostridiales.Ruminococcaceae.Ruminococcaceae.UCG.014	SLC27A5
39511	ENSG00000083807	rs4801273	0.132700365	0.012122511	0.874649278	0.629297888	-0.356514033	0.512206181	0.020742405	0.054581254	0.234187746	0.198552467	0.130974806	0.112543803	0.217964996	0.021060114	0.998330087	0.999834196	Bacteria.Actinobacteria.Coriobacteriia.Coriobacteriales.Coriobacteriaceae.Collinsella	SLC27A5
39512	ENSG00000083807	rs4801273	0.020992197	0.003084904	0.992196021	0.546863703	-0.399454198	0.458684812	0.001146544	-0.064268721	0.168921133	0.149295285	0.116778392	0.106125724	0.02222538	0.001961374	0.982318804	0.956901174	Bacteria.Firmicutes.Clostridia.Clostridiales.Ruminococcaceae.Ruminiclostridium.5	SLC27A5
39513	ENSG00000083807	rs4801273	0.037700134	0.018010493	0.702598967	0.3480593	-0.38621162	0.385396079	-0.041835185	0.094459651	0.182106629	0.158865388	0.109094515	0.099947619	0.060973196	0.011725272	0.664845174	0.910444892	Bacteria.Firmicutes.Bacilli.Lactobacillales	SLC27A5
39514	ENSG00000083807	rs4801273	0.632741728	0.297677774	0.041798088	0.018142814	-0.103687165	0.186671543	-0.146722827	0.137467928	0.215968695	0.177830683	0.070677504	0.056733959	0.385565102	0.125268363	0.998302481	0.99762474	Bacteria.Proteobacteria.Gammaproteobacteria.Enterobacteriales.Enterobacteriaceae.Escherichia.Shigella	SLC27A5
39515	ENSG00000083807	rs4801273	0.001651601	5.74E-05	0.029370773	0.003656715	-0.653837191	0.723642243	-0.145169258	0.156898894	0.199242393	0.168250199	0.065188922	0.052058804	0.01487217	0.000405596	0.999614985	0.99936283	Bacteria.Firmicutes.Clostridia.Clostridiales.Lachnospiraceae.Tyzzerella.4	SLC27A5
39516	ENSG00000083807	rs4801273	0.001465132	0.000572826	0.02742726	0.022889387	-0.663795624	0.754344032	-0.192595939	0.190947697	0.199887812	0.208405284	0.08539197	0.081961369	0.020295091	0.003157716	0.99946547	0.972078348	Bacteria.Firmicutes.Erysipelotrichia.Erysipelotrichales.Erysipelotrichaceae..Clostridium..innocuum.group	SLC27A5
39517	ENSG00000083807	rs4801273	0.048513195	0.018775744	0.95726255	0.715657439	-0.413024734	0.504858134	-0.005652103	0.038116361	0.205476953	0.209536337	0.10507126	0.10418975	0.093239324	0.015389409	0.839446654	0.996716587	Bacteria.Bacteroidetes.Bacteroidia.Bacteroidales.Porphyromonadaceae.Odoribacter	SLC27A5
39518	ENSG00000083807	rs4801273	0.059841198	0.037670619	0.414686567	0.33272296	-0.653489607	0.760012621	0.088455938	-0.108742581	0.341266275	0.358304277	0.107761344	0.11143855	0.321222341	0.108302706	0.996108676	0.981254764	Bacteria.Firmicutes.Clostridia.Clostridiales.Lachnospiraceae..Ruminococcus..gnavus.group	SLC27A5
39519	ENSG00000083807	rs4801273	0.092504702	0.001352638	0.683795369	0.071941417	-0.472190322	0.794036885	-0.041162057	0.158016447	0.276604083	0.237249232	0.100617653	0.086402362	0.317691243	0.012166373	0.998986731	0.998377846	Bacteria.Firmicutes.Clostridia.Clostridiales.Family.XI.Anaerococcus	SLC27A5
39520	ENSG00000083807	rs4801273	0.001326589	0.000399566	0.024847665	0.040149371	-0.738413899	0.711947439	-0.192502969	0.148540007	0.220214376	0.190842819	0.083835529	0.070952504	0.008931967	0.001108636	0.897835197	0.997412515	Bacteria.Proteobacteria.Gammaproteobacteria.Enterobacteriales.Enterobacteriaceae.Citrobacter	SLC27A5
39521	ENSG00000083807	rs4801273	0.007515131	0.001288858	0.064670242	0.093944714	-0.467197227	0.509985673	0.173001291	-0.139282216	0.169395667	0.151667998	0.092074123	0.081957548	0.014572818	0.001156711	0.997048205	0.999513539	Bacteria.Firmicutes.Clostridia.Clostridiales.Lachnospiraceae.Dorea	SLC27A5
39522	ENSG00000083807	rs4801273	0.016954837	0.0012972	0.326617071	0.054736009	-0.48762339	0.544611399	0.067816671	-0.125931148	0.199047422	0.162066312	0.06861979	0.064391896	0.037084208	0.001699292	0.882318677	0.710111071	Bacteria.Firmicutes.Clostridia.Clostridiales.Lachnospiraceae.Roseburia	SLC27A5
39523	ENSG00000083807	rs4801273	0.062497524	0.023545312	0.778344348	0.651590475	-0.446262098	0.518398446	0.024902736	-0.039983168	0.235516431	0.223618902	0.088110474	0.088142445	0.113809112	0.027309264	0.949083102	0.907326386	Bacteria.Firmicutes.Negativicutes.Selenomonadales.Veillonellaceae	SLC27A5
39524	ENSG00000083807	rs4801273	0.02482448	0.003695914	0.085901811	0.115882017	-0.382230129	0.441501993	0.127368085	-0.11145605	0.166434422	0.146669154	0.073052851	0.06995507	0.030436029	0.002295769	0.998880039	0.911592816	Bacteria.Proteobacteria.Deltaproteobacteria.Desulfovibrionales.Desulfovibrionaceae.Bilophila	SLC27A5
39525	ENSG00000083807	rs4801273	0.023130837	0.004542884	0.414008725	0.278176207	-0.512420845	0.592583009	-0.07178356	0.088485776	0.220352537	0.20167814	0.087322687	0.080924328	0.08117353	0.009707119	0.999814869	0.914519823	Bacteria.Actinobacteria.Actinobacteria.Corynebacteriales.Corynebacteriaceae	SLC27A5
39526	ENSG00000083807	rs4801273	0.055871088	0.024835287	0.590194658	0.924377021	-0.515037415	0.48121498	-0.058339458	0.008999431	0.264616375	0.20955168	0.10779729	0.094447316	0.130065259	0.032837528	0.902287988	0.944364941	Bacteria.Firmicutes.Clostridia.Clostridiales.Lachnospiraceae..Eubacterium..xylanophilum.group	SLC27A5
39527	ENSG00000083807	rs4801273	0.020767237	0.003839231	0.482309786	0.502295898	-0.402682081	0.455791558	-0.070711802	0.062074337	0.169974444	0.152082238	0.100075035	0.092018604	0.029186864	0.002197273	0.99813953	0.976226266	Bacteria.Firmicutes.Clostridia.Clostridiales.Ruminococcaceae.Flavonifractor	SLC27A5
39528	ENSG00000083807	rs4801273	0.745154423	0.409371434	0.040972009	0.026750572	-0.073477422	0.157918535	-0.148934124	0.133329022	0.225114561	0.190198158	0.071442459	0.058844438	0.495748885	0.168922725	0.932672331	0.965530807	Bacteria.Proteobacteria.Gammaproteobacteria.Enterobacteriales.Enterobacteriaceae	SLC27A5
39529	ENSG00000083807	rs4801273	0.014890742	0.003198138	0.085906581	0.23896238	-0.416616724	0.454741964	0.126839406	-0.084158793	0.166609155	0.148608599	0.072750755	0.07082113	0.02437644	0.00229947	0.863250727	0.939697157	Bacteria.Proteobacteria.Deltaproteobacteria	SLC27A5
39530	ENSG00000083807	rs4801273	0.00208355	0.000843898	0.032253968	0.052349778	-0.599427548	0.638081984	0.146484989	-0.128096072	0.187043553	0.182407547	0.066964835	0.06482944	0.013357458	0.002289909	0.884056387	0.684404289	Bacteria.Proteobacteria.Betaproteobacteria.Burkholderiales	SLC27A5
39531	ENSG00000083807	rs4801273	0.015930094	0.003025974	0.108919055	0.223765786	-0.413349977	0.458668101	0.118460348	-0.087072627	0.167060437	0.148970431	0.072896601	0.070899448	0.022464221	0.002140508	0.972085394	0.950708623	Bacteria.Proteobacteria.Deltaproteobacteria.Desulfovibrionales.Desulfovibrionaceae	SLC27A5
39532	ENSG00000083807	rs4801273	0.023879019	0.002447477	0.859387587	0.292979614	-0.430227469	0.569081803	-0.016627351	0.096490407	0.186046057	0.180612975	0.09349226	0.091023207	0.044474282	0.003037673	0.998173674	0.991886968	Bacteria.Firmicutes.Bacilli.Bacillales	SLC27A5
39533	ENSG00000083807	rs4801273	0.01473993	0.002285289	0.987807639	0.457476111	-0.425913992	0.48846599	-0.001063719	-0.049503244	0.170058317	0.153902584	0.069345306	0.066233838	0.019617551	0.00171725	0.965700176	0.945209383	Bacteria.Firmicutes.Negativicutes.Selenomonadales.Veillonellaceae.Dialister	SLC27A5
39534	ENSG00000083807	rs4801273	0.003616828	9.99E-05	0.086567491	0.00728582	-0.733123032	0.944379475	-0.152236501	0.220310113	0.242943468	0.227992221	0.087505674	0.079553605	0.043770941	0.001266326	0.984987993	0.942894603	Bacteria.Proteobacteria.Deltaproteobacteria.Desulfovibrionales.Desulfovibrionaceae.Desulfovibrio	SLC27A5
39535	ENSG00000083807	rs4801273	0.17014795	0.019347529	0.607943517	0.18312221	-0.588810711	0.904459981	0.040050371	-0.096487993	0.424561046	0.377259223	0.077696045	0.071720576	0.728627383	0.19214703	0.99911693	0.98634337	Bacteria.Bacteroidetes.Bacteroidia.Bacteroidales.Bacteroidaceae.Bacteroides	SLC27A5
39536	ENSG00000083807	rs4801273	0.010339451	0.001392669	0.354199862	0.154718176	-0.468770618	0.55699766	0.077064314	-0.109828905	0.177572868	0.166897353	0.082594804	0.076293367	0.019963597	0.00149857	0.890732322	0.815505046	Bacteria.Firmicutes.Clostridia.Clostridiales.Lachnospiraceaencultured	SLC27A5
39537	ENSG00000083807	rs4801273	0.037110299	0.026894619	0.58103127	0.781676096	-0.486226249	0.427043749	-0.0574099	-0.023345412	0.228532705	0.188659839	0.103512679	0.083895237	0.070591849	0.019682691	0.877006062	0.935365119	Bacteria.Firmicutes.Clostridia.Clostridiales.Ruminococcaceae.Ruminococcus.2	SLC27A5
39538	ENSG00000083807	rs4801273	0.013609551	0.025199331	0.176572759	0.716898586	-0.702287167	0.534059068	-0.155648351	0.035934424	0.27699555	0.233170161	0.113943834	0.098676102	0.060451783	0.042825553	0.940017368	0.968523391	Bacteria.Firmicutes.Clostridia.Clostridiales.Ruminococcaceae.Ruminiclostridium.6	SLC27A5
39539	ENSG00000083807	rs4801273	0.2183089	0.057009296	0.561503472	0.611548376	-0.299509103	0.378835393	0.06959692	-0.048776248	0.240979577	0.195563614	0.119262076	0.09558471	0.287546631	0.052841256	0.998768023	0.993344858	Bacteria.Firmicutes.Clostridia.Clostridiales.Ruminococcaceae.Ruminococcaceae.NK4A214.group	SLC27A5
39540	ENSG00000083807	rs4801273	0.589513385	0.050332377	0.205687975	0.946661032	-0.140741558	0.454248526	0.118877839	-0.005226126	0.259579596	0.227854464	0.093010751	0.07782141	0.448335387	0.0938165	0.509161645	0.912390294	Bacteria.Firmicutes.Erysipelotrichia.Erysipelotrichales.Erysipelotrichaceae.Holdemanella	SLC27A5
39541	ENSG00000083807	rs4801273	0.049005258	0.013157756	0.615031215	0.366434494	-0.495576211	0.623684505	0.051665508	-0.088522172	0.247100321	0.244739766	0.102247128	0.097338514	0.181319266	0.033699409	0.997570438	0.969568167	Bacteria.Firmicutes.Clostridia.Clostridiales.Lachnospiraceae.Lachnospiraceae.UCG.008	SLC27A5
39542	ENSG00000083807	rs4801273	0.003767575	0.002468239	0.069798838	0.173410208	-0.652828418	0.636419314	0.155948054	-0.10777098	0.217353001	0.20216678	0.084609785	0.078310341	0.018302672	0.003627282	0.99786128	0.999462671	Bacteria.Firmicutes.Clostridia.Clostridiales.Lachnospiraceae.Anaerostipes	SLC27A5
39543	ENSG00000083807	rs4801273	0.074269151	0.026567372	0.965079724	0.741203518	-0.406947057	0.498898618	-0.004986899	0.038731453	0.224373126	0.219911754	0.113476534	0.116783703	0.139907776	0.027889089	0.99846362	0.994553009	Bacteria.Firmicutes.Clostridia.Clostridiales.Ruminococcaceae.Ruminiclostridium.9	SLC27A5
39544	ENSG00000083807	rs4801273	0.008296751	0.000295753	0.214950541	0.024291869	-0.578754459	0.7874759	-0.104122521	0.18683931	0.212642223	0.206046046	0.083157957	0.081041777	0.043765118	0.001966761	0.998201428	0.962367371	Bacteria.Firmicutes.Bacilli.Bacillales.Staphylococcaceae.Staphylococcus	SLC27A5
39545	ENSG00000083807	rs4801273	0.006586111	0.00230337	0.075625269	0.66777645	-0.472886576	0.464243586	-0.134614773	0.031993329	0.168528927	0.146392608	0.074575935	0.074207532	0.014856848	0.001588713	0.514927569	0.892948421	Bacteria.Firmicutes.Clostridia.Clostridiales.Peptostreptococcaceae	SLC27A5
39546	ENSG00000083807	rs4801273	0.006182503	0.000906679	0.199932686	0.070407436	-0.550089097	0.690723721	-0.085204791	0.119526067	0.194462756	0.198749402	0.065810108	0.064993539	0.024350802	0.002006081	0.998735039	0.999709092	Bacteria.Bacteroidetes.Bacteroidia.Bacteroidales.Prevotellaceae.Prevotella.9	SLC27A5
39547	ENSG00000083807	rs4801273	0.025580768	0.004713836	0.926407565	0.938595748	-0.406365538	0.444146381	-0.007742319	-0.005616749	0.177899193	0.151830934	0.083502915	0.072634413	0.040373549	0.003299567	0.863447039	0.924689794	Bacteria.Firmicutes.Clostridia.Clostridiales.Lachnospiraceae.Lachnospira	SLC27A5
39548	ENSG00000083807	rs4801273	0.149610944	0.175503613	0.741241944	0.614343877	-0.500181193	0.352599587	-0.051785971	-0.057318706	0.34308387	0.257477201	0.156169965	0.113214375	0.31114502	0.146095046	0.998929462	0.998920199	Bacteria.Firmicutes.Clostridia.Clostridiales.Lachnospiraceae..Eubacterium..ventriosum.group	SLC27A5
39549	ENSG00000083807	rs4801273	0.007399464	0.002266375	0.155543555	0.257140501	-0.525373828	0.546652522	-0.0996716	0.07243324	0.190098958	0.172084631	0.069378213	0.063367488	0.015064549	0.002256999	0.998409995	0.996467843	Bacteria.Verrucomicrobia	SLC27A5
39550	ENSG00000083807	rs4801273	0.106637299	0.024605026	0.282391435	0.629343392	-0.310011761	0.422366598	-0.085973182	0.034055646	0.189514299	0.183619887	0.07932478	0.07023037	0.117630159	0.019736778	0.999507593	0.935584968	Bacteria.Firmicutes.Clostridia.Clostridiales.Lachnospiraceae.Lachnoclostridium	SLC27A5
39551	ENSG00000083807	rs4801273	0.027694658	0.004730209	0.837105864	0.610276371	-0.407980192	0.451608348	-0.014625469	0.032635217	0.181211426	0.15444628	0.070856294	0.063725696	0.035994729	0.0027933	0.858104047	0.87724048	Bacteria.Fusobacteria.Fusobacteriia.Fusobacteriales	SLC27A5
39552	ENSG00000083807	rs4801273	0.135884419	0.014126761	0.835052403	0.421836735	-0.440621499	0.591784336	-0.023268292	0.070450258	0.291853909	0.234743874	0.111304443	0.087161355	0.303930115	0.040424866	0.999437234	0.98110946	Bacteria.Proteobacteria.Betaproteobacteria.Neisseriales.Neisseriaceae	SLC27A5
39553	ENSG00000083807	rs4801273	0.027480406	0.015949779	0.288768414	0.37362228	-0.644498505	0.643587575	-0.11471169	0.093673503	0.285855526	0.260164582	0.107263605	0.104571215	0.081292723	0.018307868	0.973651245	0.997803387	Bacteria.Actinobacteria.Actinobacteria.Micrococcales	SLC27A5
39554	ENSG00000083807	rs4801273	0.002618677	0.000705312	0.023355592	0.006615544	-1.410905766	1.782756775	0.221345698	-0.278556931	0.451052857	0.501527702	0.095345118	0.09933012	0.261959098	0.064256189	0.956359196	0.671558699	Bacteria.Firmicutes.Clostridia.Clostridiales.Ruminococcaceae	SLC27A5
39555	ENSG00000083807	rs4801273	0.054177731	0.015515534	0.985295873	0.946222172	-0.39535244	0.437038069	0.00171416	-0.005376027	0.201673892	0.175901797	0.092657821	0.079399273	0.067486544	0.007000046	0.999417824	0.998577711	Bacteria.Firmicutes.Clostridia.Clostridiales.Christensenellaceae.Christensenellaceae.R.7.group	SLC27A5
39556	ENSG00000083807	rs4801273	0.038075343	0.01045128	0.614589021	0.38715904	-0.492150749	0.584672048	0.048219053	-0.084726253	0.232528154	0.221816545	0.095307085	0.097325738	0.079810186	0.010845932	0.993501001	0.889751844	Bacteria.Firmicutes.Erysipelotrichia.Erysipelotrichales	SLC27A5
39557	ENSG00000083807	rs4801273	0.001252791	0.000297159	0.014038272	0.055360412	-0.627128623	0.596165935	0.23777798	-0.149572439	0.185997785	0.156047435	0.094228928	0.076682636	0.004643817	0.000364605	0.760739436	0.933423512	Bacteria.Firmicutes.Clostridia.Clostridiales.Lachnospiraceae..Eubacterium..hallii.group	SLC27A5
39558	ENSG00000083807	rs4801273	0.0087676	0.001869303	0.18575953	0.284233366	-0.522346676	0.517754978	-0.091845957	0.063916673	0.193365162	0.159762262	0.068687123	0.059201981	0.02679279	0.003246715	0.995652601	0.980410432	Bacteria.Firmicutes.Clostridia.Clostridiales.Clostridiaceae.1	SLC27A5
39559	ENSG00000083807	rs4801273	0.156828227	0.008451029	0.401093186	0.974965549	-0.286226498	0.457148947	0.149835803	-0.004518257	0.199861882	0.168382894	0.17729379	0.14343496	0.168148975	0.011407163	0.850411866	0.997539999	Bacteria.Actinobacteria.Coriobacteriia.Coriobacteriales	SLC27A5
39560	ENSG00000083807	rs4801273	0.050128072	0.004745071	0.708903734	0.287656036	-0.475812369	0.619394312	-0.048066202	0.108638791	0.238452652	0.211907768	0.128195429	0.101348882	0.113528271	0.008187615	0.999550585	0.925285524	Bacteria.Firmicutes.Clostridia.Clostridiales.Lachnospiraceae.Lachnospiraceae.ND3007.group	SLC27A5
39561	ENSG00000083807	rs4801273	0.050664822	0.026825247	0.338732877	0.383411045	-0.691003437	0.679983326	-0.1216302	0.099429422	0.347127486	0.300261893	0.126216619	0.113312952	0.175097846	0.040870506	0.999028109	0.997798285	Bacteria.Actinobacteria.Actinobacteria.Micrococcales.Micrococcaceae	SLC27A5
39562	ENSG00000083807	rs4801273	0.035903187	0.0047363	0.020003379	0.126584594	-0.351757259	0.426385209	0.135774615	-0.077940818	0.164233083	0.145842787	0.056949619	0.05037372	0.0474292	0.003397668	0.402056641	0.743327224	Bacteria.Proteobacteria.Betaproteobacteria.Burkholderiales.Alcaligenaceae.Sutterella	SLC27A5
39563	ENSG00000083807	rs4801273	0.021670347	0.004056053	0.150463214	0.48373932	-0.392678061	0.436731831	0.10247813	-0.046494723	0.166961228	0.146657278	0.070441188	0.066017873	0.025741476	0.002500585	0.724326448	0.944575498	Bacteria.Proteobacteria.Gammaproteobacteria.Pasteurellales.Pasteurellaceae.Haemophilus	SLC27A5
39564	ENSG00000083807	rs4801273	0.048379945	0.000298356	0.754663695	0.037011168	-0.431919925	0.716152033	-0.026949817	0.156639565	0.214745943	0.187513542	0.085882534	0.073582797	0.146012833	0.001678996	0.997152221	0.990360691	Bacteria.Firmicutes.Clostridia.Clostridiales.Family.XI	SLC27A5
39565	ENSG00000083807	rs4801273	0.02502036	0.00455267	0.825565693	0.637822527	-0.393294872	0.43883427	-0.018994531	0.036243638	0.171493264	0.149390126	0.085843393	0.076636156	0.033817406	0.002880084	0.839540862	0.962515407	Bacteria.Actinobacteria.Actinobacteria.Bifidobacteriales.Bifidobacteriaceae.Bifidobacterium	SLC27A5
39566	ENSG00000083807	rs4801273	0.045935164	0.005531802	0.120383212	0.019010335	-1.788411746	2.59805437	0.235095089	-0.364504259	0.879095317	0.905694459	0.14940829	0.15159495	0.927722996	0.281876259	0.996576058	0.629928041	Bacteria.Firmicutes.Clostridia.Clostridiales	SLC27A5
39567	ENSG00000083807	rs4801273	0.130163567	0.013468409	0.453303027	0.107572727	-0.714833285	1.115214711	0.062458296	-0.131618834	0.46643029	0.43916682	0.082793965	0.080679331	0.846220201	0.22099175	0.998912436	0.981117471	Bacteria.Bacteroidetes.Bacteroidia.Bacteroidales	SLC27A5
39568	ENSG00000083828	rs1864225	0.03858336	0.001881	0.990599674	0.949863674	0.390539251	-0.489051015	0.000973293	-0.004637118	0.185020713	0.151001384	0.082297244	0.073467977	0.094270394	0.005195858	0.998793879	0.998376616	Bacteria.Firmicutes.Clostridia.Clostridiales.Lachnospiraceae.Blautia	ZNF586
39569	ENSG00000083828	rs1864225	0.001528837	0.000198232	0.073585712	0.214188439	0.431624817	-0.501263459	-0.123747916	0.086622459	0.130521038	0.127176164	0.06806406	0.06906518	0.00464397	0.000266763	0.997048205	0.999513539	Bacteria.Firmicutes.Clostridia.Clostridiales.Lachnospiraceae.Dorea	ZNF586
39570	ENSG00000083828	rs1864225	0.012800444	0.028562038	0.51359653	0.731627869	0.478509555	-0.420282248	0.067945941	0.033188616	0.186997009	0.187746226	0.103450774	0.096361774	0.06359097	0.035059765	0.999274386	0.998480911	Bacteria.Firmicutes.Clostridia.Clostridiales.Ruminococcaceae.Ruminococcaceae.UCG.013	ZNF586
39571	ENSG00000083828	rs1864225	0.644070527	0.257836783	0.142074836	0.336175658	0.106629103	-0.289133653	0.094187158	-0.067853058	0.22973183	0.253319661	0.063388554	0.070037338	0.724633325	0.328768617	0.74189283	0.890273479	Bacteria.Firmicutes.Clostridia.Clostridiales.Lachnospiraceae..Eubacterium..rectale.group	ZNF586
39572	ENSG00000083828	rs1864225	0.001161496	0.000350779	0.102044517	0.171212785	0.564956092	-0.64435069	0.13141719	-0.118141644	0.166353502	0.170905834	0.079258019	0.085401279	0.012749068	0.001813378	0.988161388	0.950695192	Bacteria.Firmicutes.Bacilli.Lactobacillales.Carnobacteriaceae	ZNF586
39573	ENSG00000083828	rs1864225	0.026486594	0.008763821	0.574897784	0.43092082	0.348897985	-0.421011186	0.044561309	-0.07195033	0.153707	0.155843031	0.079057486	0.090791464	0.07470002	0.011288882	0.94497438	0.972299477	Bacteria.Actinobacteria	ZNF586
39574	ENSG00000083828	rs1864225	0.013345161	0.001849066	0.903325501	0.990029843	0.400947474	-0.492810458	0.008994722	-0.000837512	0.157671844	0.151896387	0.073769979	0.066768659	0.04198157	0.002911753	0.838428925	0.997144945	Bacteria.Bacteroidetes.Bacteroidia.Bacteroidales.Porphyromonadaceae.Odoribacter	ZNF586
39575	ENSG00000083828	rs1864225	0.002636846	0.002260507	0.508609829	0.810912231	0.439586636	-0.453073238	0.043286276	0.01554125	0.140636698	0.142587164	0.065129466	0.064698678	0.012447819	0.003656199	0.999305535	0.994727898	Bacteria.Proteobacteria.Gammaproteobacteria.Pseudomonadales.Pseudomonadaceae.Pseudomonas	ZNF586
39576	ENSG00000083828	rs1864225	0.106624108	0.03651828	0.44222648	0.365435955	0.293099946	-0.378960904	-0.053267507	0.062838649	0.179168999	0.177539024	0.068901673	0.068952367	0.155701048	0.033543028	0.88285099	0.926870238	Bacteria.Firmicutes.Clostridia.Clostridiales.Lachnospiraceae.Lachnospiraceae.UCG.010	ZNF586
39577	ENSG00000083828	rs1864225	0.124276838	0.004997474	0.065482125	0.230461064	0.234320184	-0.410739923	-0.10328051	0.063338363	0.150504336	0.141407878	0.055138418	0.052330569	0.141191081	0.007153061	0.998735039	0.999709092	Bacteria.Bacteroidetes.Bacteroidia.Bacteroidales.Prevotellaceae.Prevotella.9	ZNF586
39578	ENSG00000083828	rs1864225	0.00823283	0.000561113	0.415585163	0.340760872	0.367342332	-0.469458309	-0.047264027	0.052776644	0.134825467	0.129469494	0.05769093	0.054998816	0.018732345	0.000757626	0.771614855	0.909212315	Bacteria.Firmicutes.Negativicutes.Selenomonadales.Acidaminococcaceae.Phascolarctobacterium	ZNF586
39579	ENSG00000083828	rs1864225	0.048532844	0.008476658	0.114726786	0.101417835	0.291023437	-0.386011935	-0.116901654	0.123431774	0.144795181	0.142239345	0.073135827	0.074303	0.081217922	0.009038395	0.780295696	0.916976133	Bacteria.Firmicutes.Clostridia.Clostridiales.Ruminococcaceae.Ruminococcus.2	ZNF586
39580	ENSG00000083828	rs1864225	0.000300213	0.000308735	0.033527701	0.287699604	0.579192519	-0.570521398	0.243030661	-0.115054968	0.15172713	0.14978717	0.111941121	0.107344304	0.003021039	0.001010486	0.658153992	0.994989321	Bacteria.Actinobacteria.Coriobacteriia.Coriobacteriales	ZNF586
39581	ENSG00000083828	rs1864225	0.001187536	0.002937335	0.08320344	0.499520718	0.616590802	-0.559950561	0.167692625	-0.059285123	0.181940294	0.181269031	0.095331214	0.087314166	0.014650036	0.008285361	0.998330087	0.999834196	Bacteria.Actinobacteria.Coriobacteriia.Coriobacteriales.Coriobacteriaceae.Collinsella	ZNF586
39582	ENSG00000083828	rs1864225	0.008972479	0.000782231	0.381874141	0.279910932	0.358139793	-0.459857128	0.055069099	-0.063349186	0.132999467	0.130563661	0.062554958	0.058147069	0.015802624	0.000846832	0.598758231	0.872649647	Bacteria.Firmicutes.Negativicutes.Selenomonadales.Veillonellaceae.Veillonella	ZNF586
39583	ENSG00000083828	rs1864225	0.544324664	0.373614179	0.130209162	0.080037916	0.13159037	-0.188565527	-0.154492113	0.188667695	0.21591985	0.210499121	0.100818618	0.106122302	0.546237565	0.264915243	0.863933999	0.836713991	Bacteria.Firmicutes.Clostridia.Clostridiales.Ruminococcaceae.Anaerotruncus	ZNF586
39584	ENSG00000083828	rs1864225	0.045377824	0.00119718	0.40998774	0.716785414	0.314793632	-0.465915336	0.055642501	-0.020955506	0.154326896	0.137585689	0.067104923	0.057519866	0.082270104	0.002102334	0.99786128	0.999462671	Bacteria.Firmicutes.Clostridia.Clostridiales.Lachnospiraceae.Anaerostipes	ZNF586
39585	ENSG00000083828	rs1864225	0.001882933	0.001705114	0.143502408	0.364326812	0.441411637	-0.534783843	0.098010617	-0.062117913	0.13630637	0.16348596	0.066201763	0.068003055	0.006735885	0.001867626	0.764627712	0.968614954	Bacteria.Firmicutes.Clostridia.Clostridiales.Peptostreptococcaceae.Intestinibacter	ZNF586
39586	ENSG00000083828	rs1864225	0.20565757	0.056140006	0.609112662	0.909865174	0.291797446	-0.470412053	-0.042858913	0.010354263	0.228288614	0.241960959	0.083416697	0.091111576	0.422524642	0.104479999	0.998986731	0.998377846	Bacteria.Firmicutes.Clostridia.Clostridiales.Family.XI.Anaerococcus	ZNF586
39587	ENSG00000083828	rs1864225	0.042816914	0.014869171	0.715492078	0.764882472	0.351298885	-0.458445571	-0.026783261	0.023433618	0.170088292	0.183295633	0.073166583	0.078030699	0.1405934	0.032022249	0.821914125	0.896476225	Bacteria.Firmicutes.Erysipelotrichia.Erysipelotrichales.Erysipelotrichaceae.Faecalitalea	ZNF586
39588	ENSG00000083828	rs1864225	0.007064059	0.000963479	0.778665548	0.690054694	0.375852251	-0.472555854	-0.017520413	0.024147778	0.135170576	0.136734568	0.062082882	0.060288516	0.012778713	0.000787148	0.996546716	0.99835739	Bacteria.Firmicutes.Clostridia.Clostridiales.Ruminococcaceae.Ruminococcaceae.UCG.002	ZNF586
39589	ENSG00000083828	rs1864225	0.243280622	0.184161403	0.487791733	0.314348584	0.260301182	-0.301683929	0.047677953	-0.066140205	0.221089072	0.224784471	0.068332141	0.065235569	0.33050492	0.137170482	0.834357902	0.995251343	Bacteria.Proteobacteria.Gammaproteobacteria	ZNF586
39590	ENSG00000083828	rs1864225	0.662410137	0.785915408	0.831829515	0.593279935	0.269944805	-0.167866862	0.023123339	-0.059128418	0.615520507	0.615514888	0.108459327	0.110170474	0.987348183	0.795896825	0.996576058	0.843195709	Bacteria.Firmicutes.Clostridia.Clostridiales	ZNF586
39591	ENSG00000083828	rs1864225	0.002258894	0.000174302	0.574111412	0.327659177	0.397430969	-0.490796486	-0.032629367	-0.056702185	0.125066516	0.123329421	0.057769555	0.05749832	0.005646869	0.000207617	0.838929951	0.867011085	Bacteria.Proteobacteria.Gammaproteobacteria.Pasteurellales.Pasteurellaceae	ZNF586
39592	ENSG00000083828	rs1864225	0.20006221	0.016711126	0.71275445	0.723784878	0.315360603	-0.443947827	-0.032677589	0.023193859	0.243647888	0.180798685	0.088378129	0.065350452	0.285615083	0.032345096	0.999586829	0.996426659	Bacteria.Firmicutes.Negativicutes.Selenomonadales.Veillonellaceae.Megasphaera	ZNF586
39593	ENSG00000083828	rs1864225	0.064058894	0.001522304	0.008809898	0.007420945	0.25555646	-0.412423929	-0.15083614	0.147409998	0.135691812	0.124661994	0.0558742	0.053358607	0.062204867	0.00164161	0.99894297	0.947159775	Bacteria.Verrucomicrobia.Verrucomicrobiae.Verrucomicrobiales.Verrucomicrobiaceae.Akkermansia	ZNF586
39594	ENSG00000083828	rs1864225	0.052817255	0.22468181	0.641801944	0.216451625	0.334806994	-0.264557196	-0.029177442	0.097117217	0.169791085	0.215848534	0.06243413	0.077820177	0.157570295	0.169682889	0.996423631	0.938343963	Bacteria.Bacteroidetes.Bacteroidia.Bacteroidales.Prevotellaceae.Prevotella.7	ZNF586
39595	ENSG00000083828	rs1864225	0.001150851	0.000351458	0.101228319	0.171006645	0.565446019	-0.64368307	0.131595057	-0.117802745	0.166352553	0.170755361	0.079172252	0.085114709	0.012603264	0.001878121	0.963485106	0.971945944	Bacteria.Firmicutes.Bacilli.Lactobacillales.Carnobacteriaceae.Granulicatella	ZNF586
39596	ENSG00000083828	rs1864225	0.004771436	0.00036257	0.584464537	0.763621788	0.430685673	-0.513396072	-0.035888628	0.018903872	0.147445096	0.136535672	0.065302292	0.062601096	0.013717411	0.000564354	0.997466038	0.996556542	Bacteria.Bacteroidetes.Bacteroidia.Bacteroidales.Rikenellaceae	ZNF586
39597	ENSG00000083828	rs1864225	0.004511469	0.000360552	0.569364636	0.35100271	0.403986225	-0.49088347	0.032349827	-0.044662788	0.137377688	0.130489642	0.056570249	0.047549111	0.010684008	0.00037999	0.805974656	0.874975671	Bacteria.Fusobacteria.Fusobacteriia.Fusobacteriales	ZNF586
39598	ENSG00000083828	rs1864225	0.002500874	0.002511649	0.165877275	0.291959195	0.557307561	-0.643947172	0.091880143	-0.083925368	0.177285156	0.204940581	0.065578477	0.07900148	0.030155633	0.01585936	0.468145673	0.754183862	Bacteria.Firmicutes.Erysipelotrichia.Erysipelotrichales.Erysipelotrichaceae.Holdemanella	ZNF586
39599	ENSG00000083828	rs1864225	0.046553103	0.152178653	0.792490701	0.240172168	0.353377288	-0.294306165	-0.023134371	0.12264072	0.174210658	0.20316333	0.087581848	0.103473214	0.127182315	0.10703136	0.953406192	0.978883571	Bacteria.Firmicutes.Clostridia.Clostridiales.Family.XIII.Family.XIII.AD3011.group	ZNF586
39600	ENSG00000083828	rs1864225	0.004666253	0.000399654	0.586404111	0.448702777	0.382836812	-0.47981596	-0.0310257	0.038691837	0.130712731	0.128620555	0.056747164	0.050768621	0.00983411	0.000560267	0.99994518	0.999865593	Bacteria.Bacteroidetes.Bacteroidia.Bacteroidales.Prevotellaceae	ZNF586
39601	ENSG00000083828	rs1864225	0.002374547	0.00086382	0.160802438	0.447475072	0.417820224	-0.510678281	0.092010873	-0.051553383	0.132179403	0.14629598	0.064873195	0.067461103	0.007180187	0.000740625	0.567350111	0.869357444	Bacteria.Firmicutes.Clostridia.Clostridiales.Peptostreptococcaceae	ZNF586
39602	ENSG00000083828	rs1864225	0.015455655	0.00734227	0.20398027	0.177282642	0.335927627	-0.402925214	-0.108044605	0.137052803	0.135124192	0.14564355	0.084212665	0.100497727	0.033478904	0.006549635	0.728377872	0.699119385	Bacteria.Firmicutes.Clostridia.Clostridiales.Ruminococcaceae.Butyricicoccus	ZNF586
39603	ENSG00000083828	rs1864225	0.002330563	0.000159294	0.199598855	0.128411222	0.405926545	-0.506264788	0.06635133	-0.080365415	0.128162258	0.126373869	0.051209643	0.052195041	0.005323735	0.000213339	0.937508231	0.873741947	Bacteria.Firmicutes.Negativicutes.Selenomonadales.Veillonellaceae.Dialister	ZNF586
