## Supplemental Table 8 for "Host genotypes interact with microbial communities to modulate gene expression in the human intestine" (part 13 of 142)

	pid	sid	Intercept_pval	dosage_pval	microbe_pval	interaction_pval	Intercept_effect	dosage_effect	microbe_effect	interaction_effect	Intercept_SE	dosage_SE	microbe_SE	interaction_SE	Intercept_qval	dosage_qval	microbe_qval	interaction_qval	microbe	symbol
39604	ENSG00000083828	rs1864225	0.101889159	0.019446444	0.139255699	0.126214419	0.265386101	-0.362849675	-0.101987491	0.111416597	0.159980935	0.151476852	0.068144591	0.071937846	0.176445983	0.029039876	0.774035897	0.791412725	Bacteria.Firmicutes.Clostridia.Clostridiales.Ruminococcaceae.Ruminococcaceae.UCG.014	ZNF586
39605	ENSG00000083828	rs1864225	0.002884547	0.000188207	0.793378701	0.771743655	0.406947841	-0.510936882	-0.016419789	-0.018192276	0.131475717	0.129126591	0.062435392	0.062454346	0.006723373	0.000231461	0.94253553	0.990835033	Bacteria.Bacteroidetes.Bacteroidia.Bacteroidales.Porphyromonadaceae.Parabacteroides	ZNF586
39606	ENSG00000083828	rs1864225	0.003358301	0.000659818	0.238733852	0.374491769	0.530616368	-0.5923596	0.091841279	-0.068579204	0.174359717	0.165670039	0.077248083	0.076697812	0.021064262	0.001797201	0.974916192	0.95613348	Bacteria.Firmicutes.Clostridia.Clostridiales.Ruminococcaceae.Ruminococcus.1	ZNF586
39607	ENSG00000083828	rs1864225	0.00271745	0.000414406	0.530160286	0.881283803	0.425395871	-0.489871513	-0.048380272	0.011508622	0.136541977	0.131707327	0.076661272	0.076764342	0.010854484	0.000793807	0.997851323	0.983524273	Bacteria.Firmicutes.Clostridia.Clostridiales.Lachnospiraceae.Fusicatenibacter	ZNF586
39608	ENSG00000083828	rs1864225	0.001109711	0.000591573	0.061806372	0.310615836	0.441299219	-0.498121976	0.106199833	-0.063092891	0.129383373	0.137999542	0.055895361	0.061748024	0.005600957	0.001089255	0.998970432	0.998994847	Bacteria.Firmicutes.Erysipelotrichia.Erysipelotrichales.Erysipelotrichaceae.Erysipelatoclostridium	ZNF586
39609	ENSG00000083828	rs1864225	0.10129507	0.041852777	0.844165134	0.976876581	0.434775532	-0.493655004	-0.018473948	0.002274845	0.261628575	0.237862952	0.093613091	0.078186644	0.532158867	0.168790498	0.99967607	0.999141757	Bacteria.Firmicutes.Negativicutes.Selenomonadales	ZNF586
39610	ENSG00000083828	rs1864225	0.0452706	0.016115901	0.288546254	0.114090755	0.307406505	-0.366454832	-0.07343556	0.115640959	0.150628071	0.14837944	0.068635579	0.072217787	0.077842345	0.0136721	0.911591624	0.787644425	Bacteria.Firmicutes.Clostridia.Clostridiales.Ruminococcaceae.Ruminococcaceae.UCG.005	ZNF586
39611	ENSG00000083828	rs1864225	0.004348901	0.001227119	0.577822777	0.790638033	0.381783172	-0.452098718	-0.032216961	-0.017411732	0.129261899	0.133820708	0.057598147	0.065319809	0.010189542	0.001097471	0.906867998	0.953661219	Bacteria.Proteobacteria.Deltaproteobacteria	ZNF586
39612	ENSG00000083828	rs1864225	0.053108661	0.009184223	0.309048555	0.526430541	0.303787539	-0.434866558	0.077340136	-0.051209252	0.154254852	0.162013801	0.075444858	0.080411233	0.094320765	0.011615337	0.678667053	0.982679299	Bacteria.Firmicutes.Bacilli	ZNF586
39613	ENSG00000083828	rs1864225	0.11296834	0.015098853	0.601370325	0.994119387	0.315437788	-0.495789701	-0.04034739	-0.000561795	0.196367604	0.198700113	0.07685809	0.075935796	0.25579121	0.028613102	0.999028109	0.999645752	Bacteria.Actinobacteria.Actinobacteria.Micrococcales.Micrococcaceae	ZNF586
39614	ENSG00000083828	rs1864225	0.092914355	0.031704285	0.380747986	0.233604268	0.291831678	-0.363957285	0.06342909	-0.094521787	0.171171244	0.165830162	0.071880169	0.078627854	0.129627215	0.022830073	0.993501001	0.854035879	Bacteria.Firmicutes.Erysipelotrichia.Erysipelotrichales	ZNF586
39615	ENSG00000083828	rs1864225	0.001214296	4.25E-05	0.15742763	0.057759749	0.484389429	-0.623907873	0.097234767	-0.141842452	0.143234895	0.142257313	0.06799527	0.073449336	0.005950311	0.000137257	0.998173674	0.986722564	Bacteria.Firmicutes.Bacilli.Bacillales	ZNF586
39616	ENSG00000083828	rs1864225	0.006720329	0.000774932	0.739693067	0.997294709	0.379968586	-0.501508631	0.028471555	-0.000284767	0.135767544	0.142270045	0.085330751	0.083669868	0.016137915	0.000864497	0.741286879	0.961276699	Bacteria.Firmicutes.Bacilli.Lactobacillales.Streptococcaceae	ZNF586
39617	ENSG00000083828	rs1864225	0.005117615	0.001066872	0.483572301	0.522623728	0.452595745	-0.552850017	0.042331644	-0.038688981	0.15627031	0.161490494	0.060083677	0.060194442	0.020108403	0.002087642	0.99830237	0.997282036	Bacteria.Firmicutes.Clostridia.Clostridiales.Clostridiaceae.1.Clostridium.sensu.stricto.1	ZNF586
39618	ENSG00000083828	rs1864225	0.004486405	0.000966906	0.461294561	0.517104559	0.452041304	-0.550863372	0.044026339	-0.038832313	0.153616939	0.159445168	0.059411137	0.059621392	0.017176322	0.001991301	0.99725066	0.993943049	Bacteria.Firmicutes.Clostridia.Clostridiales.Clostridiaceae.1	ZNF586
39619	ENSG00000083828	rs1864225	0.005201972	0.000385221	0.69742202	0.696262469	0.375349324	-0.479509772	0.031907215	0.03214953	0.129858916	0.128152806	0.081707931	0.081997409	0.008521323	0.000392463	0.965138341	0.962141134	Bacteria.Firmicutes.Clostridia.Clostridiales.Ruminococcaceae.Ruminiclostridium.5	ZNF586
39620	ENSG00000083828	rs1864225	0.00284166	0.000204593	0.441170184	0.456153191	0.410062246	-0.507226515	0.050811915	-0.054828423	0.132264237	0.128995899	0.065572797	0.073142576	0.007521857	0.000251227	0.710650384	0.952957857	Bacteria.Actinobacteria.Actinobacteria.Bifidobacteriales.Bifidobacteriaceae	ZNF586
39621	ENSG00000083828	rs1864225	0.003535155	0.000235532	0.148136089	0.257038599	0.387330916	-0.493413612	0.11304406	-0.095221954	0.1280198	0.126836052	0.077253677	0.083285948	0.008788103	0.000251353	0.954222673	0.938004626	Bacteria.Firmicutes.Clostridia.Clostridiales.Ruminococcaceae.Flavonifractor	ZNF586
39622	ENSG00000083828	rs1864225	0.00448726	0.005640137	0.55208241	0.906971594	0.440870738	-0.467074851	0.029438449	0.006841209	0.149824254	0.163218242	0.049252502	0.058317939	0.027692315	0.011330582	0.999614985	0.99936283	Bacteria.Firmicutes.Clostridia.Clostridiales.Lachnospiraceae.Tyzzerella.4	ZNF586
39623	ENSG00000083828	rs1864225	0.000305768	0.000425585	0.03047523	0.230483426	0.58108824	-0.565406829	0.238257687	-0.112923266	0.152444723	0.152349618	0.107739743	0.093302465	0.003303035	0.001350121	0.805680905	0.989731238	Bacteria.Actinobacteria.Coriobacteriia.Coriobacteriales.Coriobacteriaceae	ZNF586
39624	ENSG00000083828	rs1864225	0.007239629	0.000483278	0.323081817	0.148566495	0.362399255	-0.469576587	-0.051796849	0.076834173	0.130752366	0.127873788	0.052025875	0.052564662	0.013587856	0.000616393	0.973523722	0.911290055	Bacteria.Proteobacteria.Betaproteobacteria.Burkholderiales.Alcaligenaceae.Parasutterella	ZNF586
39625	ENSG00000083828	rs1864225	0.01335372	0.051637848	0.820261459	0.338550055	0.401277853	-0.357368537	0.019640788	0.101474531	0.157817064	0.180300572	0.086100067	0.105260795	0.043350568	0.039173509	0.888625112	0.987554159	Bacteria.Firmicutes.Clostridia.Clostridiales.Family.XIII	ZNF586
39626	ENSG00000083828	rs1864225	0.816025062	0.9103661	0.731578226	0.51360267	0.162480198	-0.07335754	0.040672027	-0.073311696	0.695573804	0.649127468	0.118066811	0.111622011	0.999415694	0.905661887	0.990344402	0.947032989	Bacteria.Firmicutes	ZNF586
39627	ENSG00000083828	rs1864225	0.004954884	0.00021289	0.480059272	0.370205041	0.429010922	-0.536951846	0.037717449	-0.049794763	0.147544412	0.136967128	0.053105441	0.055189533	0.01813566	0.000675013	0.874467183	0.774014348	Bacteria.Firmicutes.Clostridia.Clostridiales.Lachnospiraceae.Tyzzerella	ZNF586
39628	ENSG00000083828	rs1864225	0.00439364	0.00018363	0.445042012	0.266404498	0.447282778	-0.562452188	0.043709323	-0.055151782	0.15162238	0.141884574	0.056890035	0.049204377	0.019388315	0.000607463	0.937318069	0.997412515	Bacteria.Proteobacteria.Gammaproteobacteria.Enterobacteriales.Enterobacteriaceae.Citrobacter	ZNF586
39629	ENSG00000083828	rs1864225	0.064217712	0.024145444	0.459358734	0.252773226	0.31295327	-0.376065254	0.05147183	-0.089053403	0.166269346	0.162943918	0.069158059	0.077187622	0.096119504	0.015776783	0.999513786	0.876216416	Bacteria.Firmicutes.Erysipelotrichia.Erysipelotrichales.Erysipelotrichaceae	ZNF586
39630	ENSG00000083828	rs1864225	0.00568546	0.000421594	0.095250795	0.322555604	0.36655924	-0.473993109	-0.114121872	0.061708101	0.128221356	0.127618831	0.067424666	0.061913082	0.012431341	0.000499384	0.999334555	0.984995763	Bacteria.Firmicutes.Erysipelotrichia.Erysipelotrichales.Erysipelotrichaceae.Erysipelotrichaceae.UCG.003	ZNF586
39631	ENSG00000083828	rs1864225	0.01212754	0.001290875	0.851664879	0.92093312	0.37789987	-0.504635944	0.010717138	0.005475704	0.146498716	0.150099621	0.057088274	0.054955534	0.032383919	0.002277062	0.999507593	0.935584968	Bacteria.Firmicutes.Clostridia.Clostridiales.Lachnospiraceae.Lachnoclostridium	ZNF586
39632	ENSG00000083828	rs1864225	0.049520398	0.01737766	0.620521806	0.575635164	0.335995562	-0.426315088	0.03213983	-0.035912322	0.167923437	0.174713997	0.064608568	0.063836433	0.099400236	0.022294816	0.925639372	0.889455325	Bacteria.Firmicutes.Negativicutes.Selenomonadales.Veillonellaceae	ZNF586
39633	ENSG00000083828	rs1864225	0.019548894	0.006114666	0.909348406	0.978514277	0.379690822	-0.497491992	-0.006719824	-0.001809105	0.158646469	0.175622888	0.058792033	0.066919883	0.075135747	0.011726523	0.999814869	0.953657103	Bacteria.Actinobacteria.Actinobacteria.Corynebacteriales.Corynebacteriaceae	ZNF586
39634	ENSG00000083828	rs1864225	0.18230681	0.14662449	0.826717157	0.989146517	0.465423808	-0.486056014	-0.016817437	-0.001037517	0.345301787	0.330909706	0.076517759	0.075981406	0.719510075	0.412702976	0.956359196	0.948079868	Bacteria.Firmicutes.Clostridia.Clostridiales.Ruminococcaceae	ZNF586
39635	ENSG00000083828	rs1864225	0.002730949	0.000869613	0.647433465	0.631778801	0.42303011	-0.463215044	0.031041657	0.031449765	0.135855867	0.13277961	0.067565243	0.065321019	0.00933334	0.001242524	0.999550314	0.996901429	Bacteria.Proteobacteria.Gammaproteobacteria.Pseudomonadales	ZNF586
39636	ENSG00000083828	rs1864225	0.036494212	0.005928238	0.558890166	0.318251458	0.340055971	-0.421639888	-0.048833838	0.08115999	0.159291337	0.14826434	0.083125142	0.080703116	0.059990023	0.004529357	0.943565085	0.901686314	Bacteria.Firmicutes.Clostridia.Clostridiales.Lachnospiraceae..Eubacterium..eligens.group	ZNF586
39637	ENSG00000083828	rs1864225	0.011246391	0.001146566	0.761847242	0.921448776	0.37408094	-0.508236725	0.026326279	0.008434576	0.143425765	0.14946895	0.086510665	0.085209088	0.028452068	0.001515476	0.677512392	0.910444892	Bacteria.Firmicutes.Bacilli.Lactobacillales	ZNF586
39638	ENSG00000083828	rs1864225	0.007459086	0.001419629	0.785004336	0.702969813	0.407048678	-0.526598247	-0.015081638	0.024743009	0.14744096	0.158084186	0.055059277	0.064607557	0.030171834	0.003266324	0.972171005	0.935925258	Bacteria.Proteobacteria.Betaproteobacteria.Burkholderiales	ZNF586
39639	ENSG00000083828	rs1864225	0.066751834	0.006105325	0.835455833	0.942741243	0.35854929	-0.480803879	-0.015936309	0.005317694	0.192341367	0.169698807	0.076421413	0.073755542	0.187173191	0.015315564	0.999469974	0.997826072	Bacteria.Bacteroidetes.Bacteroidia.Bacteroidales.Porphyromonadaceae.Barnesiella	ZNF586
39640	ENSG00000083828	rs1864225	0.42023005	0.097723332	0.01213104	0.080914426	0.130843018	-0.288281361	-0.187956294	0.132590996	0.161317756	0.171615965	0.072867264	0.074801482	0.316941886	0.053387463	0.677194542	0.906546295	Bacteria.Firmicutes.Clostridia.Clostridiales.Ruminococcaceae.Ruminococcaceae.UCG.003	ZNF586
39641	ENSG00000083828	rs1864225	0.00473764	0.000360373	0.581659165	0.760910968	0.430922708	-0.513544695	-0.036193183	0.019140413	0.147399838	0.136508102	0.065366733	0.062643042	0.013619858	0.000566662	0.997528932	0.997707395	Bacteria.Bacteroidetes.Bacteroidia.Bacteroidales.Rikenellaceae.Alistipes	ZNF586
39642	ENSG00000083828	rs1864225	0.021505327	0.008298771	0.805575336	0.444125818	0.368095494	-0.421497683	-0.01922455	0.05747322	0.156303851	0.154869057	0.077791483	0.074653475	0.053311516	0.009877053	0.918487295	0.991310329	Bacteria.Firmicutes.Clostridia.Clostridiales.Ruminococcaceae..Eubacterium..coprostanoligenes.group	ZNF586
39643	ENSG00000083828	rs1864225	0.010912272	0.000831611	0.6409323	0.385574996	0.372893845	-0.4646957	0.028663434	-0.050242035	0.142348668	0.132665812	0.061174229	0.057520167	0.022349648	0.001361579	0.899735533	0.994448463	Bacteria.Bacteroidetes.Bacteroidia.Bacteroidales.Porphyromonadaceae	ZNF586
39644	ENSG00000083828	rs1864225	0.003771442	0.000497053	0.755029801	0.871754073	0.401029888	-0.485260973	0.024032043	0.013299467	0.133534883	0.132457472	0.076702637	0.0820653	0.00993621	0.000472254	0.855183856	0.999116829	Bacteria.Firmicutes.Clostridia.Clostridiales.Ruminococcaceaencultured	ZNF586
39645	ENSG00000083828	rs1864225	0.000669208	9.49E-05	0.007183649	0.036251584	0.450404108	-0.50765324	-0.179520293	0.134526282	0.126124111	0.122122293	0.064704312	0.062931216	0.002937415	0.000191588	0.615642935	0.749016864	Bacteria.Firmicutes.Clostridia.Clostridiales.Lachnospiraceaencultured	ZNF586
39646	ENSG00000083828	rs1864225	0.005724182	0.000754608	0.653611876	0.669162504	0.37533544	-0.458926644	-0.026827152	-0.028046128	0.131402722	0.129881717	0.059510209	0.065342393	0.011226712	0.000661517	0.998880039	0.97913007	Bacteria.Proteobacteria.Deltaproteobacteria.Desulfovibrionales.Desulfovibrionaceae.Bilophila	ZNF586
39647	ENSG00000083828	rs1864225	0.005556446	0.002206316	0.849034815	0.294029149	0.387939379	-0.434959977	0.012724653	-0.081660417	0.135312319	0.136537793	0.066586763	0.077202574	0.017429307	0.002717809	0.759608112	0.892844497	Bacteria.Actinobacteria.Actinobacteria	ZNF586
39648	ENSG00000083828	rs1864225	0.240836291	0.158976342	0.098036369	0.110136623	0.200336515	-0.26988433	-0.125426835	0.13689545	0.169267325	0.189441997	0.074738635	0.084536215	0.279532463	0.110603011	0.715838893	0.81535349	Bacteria.Firmicutes.Clostridia.Clostridiales.Lachnospiraceae..Eubacterium..xylanophilum.group	ZNF586
39649	ENSG00000083828	rs1864225	0.180986601	0.06157984	0.23848578	0.27659094	0.24130805	-0.349826694	0.071501256	-0.062443005	0.178480728	0.18395713	0.060107903	0.056917201	0.223460776	0.044706317	0.933185769	0.965530807	Bacteria.Proteobacteria.Gammaproteobacteria.Enterobacteriales.Enterobacteriaceae	ZNF586
39650	ENSG00000083828	rs1864225	0.050682699	0.002593009	0.74816622	0.674672069	0.344185677	-0.536223705	-0.022042015	-0.031972228	0.1729164	0.171243257	0.068367824	0.075831753	0.121897504	0.008790916	0.998201428	0.99782309	Bacteria.Firmicutes.Bacilli.Bacillales.Staphylococcaceae.Staphylococcus	ZNF586
39651	ENSG00000083828	rs1864225	0.005024397	0.009740328	0.348688878	0.628932366	0.491904992	-0.543298413	0.069666707	-0.03950682	0.169461958	0.204076284	0.07381123	0.081374142	0.043597133	0.020170508	0.99946547	0.972078348	Bacteria.Firmicutes.Erysipelotrichia.Erysipelotrichales.Erysipelotrichaceae..Clostridium..innocuum.group	ZNF586
39652	ENSG00000083828	rs1864225	0.152188055	0.023142228	0.426964158	0.680039208	0.275694054	-0.436165818	-0.060133257	0.033864218	0.190319585	0.187577319	0.075229197	0.0817496	0.351494001	0.049543216	0.996483139	0.880926995	Bacteria.Bacteroidetes.Bacteroidia.Bacteroidales.Porphyromonadaceae.Butyricimonas	ZNF586
39653	ENSG00000083828	rs1864225	0.004455292	0.000355885	0.55818416	0.345619576	0.405096511	-0.491587775	0.033302783	-0.045164506	0.137549601	0.130539414	0.056586204	0.047545697	0.010554793	0.000388625	0.790842699	0.8806471	Bacteria.Fusobacteria.Fusobacteriia.Fusobacteriales.Fusobacteriaceae.Fusobacterium	ZNF586
39654	ENSG00000083828	rs1864225	0.005413536	0.000578791	0.793483917	0.588747841	0.401467831	-0.533289708	-0.013603363	0.032089985	0.139579121	0.147464937	0.051753055	0.059064028	0.018903149	0.001392799	0.943988959	0.928903018	Bacteria.Proteobacteria.Betaproteobacteria.Burkholderiales.Alcaligenaceae	ZNF586
39655	ENSG00000083828	rs1864225	0.002842115	0.000204622	0.441281466	0.456443214	0.410063893	-0.507225797	0.050804111	-0.054796026	0.132267091	0.12899709	0.065578773	0.073146646	0.007542699	0.000251104	0.712381819	0.952281794	Bacteria.Actinobacteria.Actinobacteria.Bifidobacteriales.Bifidobacteriaceae.Bifidobacterium	ZNF586
39656	ENSG00000083828	rs1864225	0.908220518	0.99274766	0.248343002	0.151184304	0.039015067	0.00333542	0.073866923	-0.100893481	0.337131005	0.365562212	0.063422762	0.069476427	0.923649072	0.771779085	0.998947111	0.981145089	Bacteria.Bacteroidetes	ZNF586
39657	ENSG00000083828	rs1864225	0.032853641	0.001208861	0.387207655	0.671474291	0.322727153	-0.458679496	0.053089777	-0.025629647	0.148061375	0.135574364	0.060990942	0.060159662	0.057155129	0.001612648	0.911473286	0.92835038	Bacteria.Firmicutes.Clostridia.Clostridiales.Lachnospiraceae.Roseburia	ZNF586
39658	ENSG00000083828	rs1864225	0.00654767	0.000363351	0.24653456	0.215539667	0.367851231	-0.477969257	-0.068148547	0.065416576	0.130997335	0.127136194	0.058287234	0.052313186	0.013578727	0.000475064	0.600943805	0.901122986	Bacteria.Firmicutes.Negativicutes.Selenomonadales.Acidaminococcaceae	ZNF586
39659	ENSG00000083828	rs1864225	0.123720451	0.029001372	0.45509035	0.430656009	0.290755444	-0.393043479	-0.066589016	0.071181942	0.186471656	0.1760795	0.088621379	0.089770024	0.179026742	0.02729888	0.999550585	0.950600247	Bacteria.Firmicutes.Clostridia.Clostridiales.Lachnospiraceae.Lachnospiraceae.ND3007.group	ZNF586
39660	ENSG00000083828	rs1864225	0.034055072	0.161510123	0.745000798	0.137674918	0.356734451	-0.264626571	-0.023563425	0.119244647	0.164818065	0.186897861	0.072146744	0.079351249	0.106381365	0.136490253	0.966546108	0.87180213	Bacteria.Firmicutes.Clostridia.Clostridiales.Ruminococcaceae.Ruminiclostridium.6	ZNF586
39661	ENSG00000083828	rs1864225	0.004672998	0.001208076	0.542877161	0.778000191	0.378380937	-0.449730286	-0.035260281	-0.018325046	0.129213777	0.132920964	0.057648748	0.064734119	0.009506898	0.001049777	0.972085394	0.961745829	Bacteria.Proteobacteria.Deltaproteobacteria.Desulfovibrionales.Desulfovibrionaceae	ZNF586
39662	ENSG00000083828	rs1864225	0.128893995	0.030876461	0.30478962	0.476565811	0.269973209	-0.399769159	0.065064114	-0.045862429	0.175565428	0.181225893	0.06290887	0.064060779	0.154399071	0.024595266	0.998302481	0.99762474	Bacteria.Proteobacteria.Gammaproteobacteria.Enterobacteriales.Enterobacteriaceae.Escherichia.Shigella	ZNF586
39663	ENSG00000083828	rs1864225	0.834368824	0.945034887	0.610033316	0.361916546	0.114607195	-0.035014555	0.068968264	-0.111172679	0.545929898	0.505946685	0.134580241	0.121091723	0.826609905	0.771039128	0.921846173	0.99665811	Bacteria.Proteobacteria	ZNF586
39664	ENSG00000083828	rs1864225	0.001426786	7.73E-05	0.11399867	0.085739011	0.43179503	-0.544365942	0.077852385	-0.088578779	0.12968814	0.129113672	0.048606208	0.050777993	0.005314647	0.000134782	0.553022977	0.743050362	Bacteria.Proteobacteria.Betaproteobacteria.Burkholderiales.Alcaligenaceae.Sutterella	ZNF586
39665	ENSG00000083828	rs1864225	0.002420966	0.00017197	0.513816225	0.363160816	0.395556231	-0.492666665	-0.036896752	-0.051296091	0.125394259	0.123675817	0.056206394	0.056018784	0.005787516	0.000210973	0.844758275	0.921796798	Bacteria.Proteobacteria.Gammaproteobacteria.Pasteurellales.Pasteurellaceae.Haemophilus	ZNF586
39666	ENSG00000083828	rs1864225	0.000260588	3.33E-05	0.000322255	0.007251491	0.460438105	-0.518410402	-0.215827911	0.144476624	0.119287232	0.116387193	0.056857839	0.052137869	0.001141464	7.46E-05	0.405719383	0.786727558	Bacteria.Firmicutes.Clostridia.Clostridiales.Lachnospiraceae.Lachnospiraceae.NK4A136.group	ZNF586
39667	ENSG00000083828	rs1864225	0.129446669	0.004702699	0.209923856	0.522224226	0.252842138	-0.427258506	0.082129036	-0.040705628	0.164666684	0.146016253	0.064867135	0.063271062	0.157720119	0.006568893	0.933534023	0.969189617	Bacteria.Firmicutes.Clostridia.Clostridiales.Ruminococcaceae.Subdoligranulum	ZNF586
39668	ENSG00000083828	rs1864225	0.013980223	0.012728701	0.888431506	0.685543708	0.401920735	-0.439428736	0.010741773	0.034267082	0.159176012	0.171580302	0.07627359	0.084256267	0.053754689	0.016898113	0.99846362	0.994553009	Bacteria.Firmicutes.Clostridia.Clostridiales.Ruminococcaceae.Ruminiclostridium.9	ZNF586
39669	ENSG00000083828	rs1864225	0.003109317	0.001125214	0.537201118	0.650789636	0.405523189	-0.458832012	0.039560852	0.031603409	0.132107816	0.13469984	0.063777721	0.069497992	0.009658765	0.001118959	0.772499104	0.906418779	Bacteria.Firmicutes.Clostridia.Clostridiales.Lachnospiraceae.Lachnospira	ZNF586
39670	ENSG00000083828	rs1864225	0.007880055	0.000856312	0.554499623	0.593472443	0.368841888	-0.4717328	0.050573762	-0.044004137	0.134581015	0.135032102	0.085131726	0.082033127	0.018225505	0.000979081	0.676674343	0.921307549	Bacteria.Firmicutes.Bacilli.Lactobacillales.Streptococcaceae.Streptococcus	ZNF586
39671	ENSG00000083828	rs1864225	0.107507737	0.016758852	0.036172184	0.020863645	0.235366333	-0.339547276	-0.151952601	0.164309542	0.144246984	0.138344522	0.071051925	0.06941061	0.099283333	0.00748097	0.999989953	0.865955916	Bacteria.Firmicutes.Clostridia.Clostridiales.Christensenellaceae	ZNF586
39672	ENSG00000083828	rs1864225	0.957668306	0.840371593	0.154665737	0.078177403	0.015783423	0.068676737	0.083678603	-0.119644246	0.296225241	0.33962434	0.058120384	0.06687173	0.87044138	0.7278886	0.99911693	0.98634337	Bacteria.Bacteroidetes.Bacteroidia.Bacteroidales.Bacteroidaceae.Bacteroides	ZNF586
39673	ENSG00000083828	rs1864225	0.027790767	0.003605627	0.861363418	0.721074426	0.408614281	-0.535314443	0.013272247	-0.028630592	0.181609217	0.177330374	0.07570213	0.079850536	0.108210919	0.009458504	0.997152221	0.990360691	Bacteria.Firmicutes.Clostridia.Clostridiales.Family.XI	ZNF586
39674	ENSG00000083828	rs1864225	0.944567346	0.756827104	0.302712157	0.397974837	-0.029700332	-0.136302225	0.086534643	-0.073817896	0.425532643	0.438357129	0.083306608	0.086766282	0.9056128	0.707412914	0.876277026	0.806009553	Bacteria.Firmicutes.Clostridia.Clostridiales.Lachnospiraceae	ZNF586
39675	ENSG00000083828	rs1864225	0.005335059	0.000305847	0.876522783	0.734996624	0.391184098	-0.492165678	0.011176167	-0.024401311	0.135758617	0.129119092	0.071650048	0.071785572	0.013826873	0.000369588	0.913898436	0.996448046	Bacteria.Firmicutes.Clostridia.Clostridiales.Lachnospiraceae..Eubacterium..hallii.group	ZNF586
39676	ENSG00000083828	rs1864225	0.02725747	0.029054818	0.51369203	0.838906608	0.522560479	-0.52280034	-0.038040212	0.01225876	0.231425182	0.234290017	0.057931127	0.060063732	0.282253876	0.105967191	0.999785669	0.999420701	Bacteria.Firmicutes.Clostridia.Clostridiales.Ruminococcaceae.Faecalibacterium	ZNF586
39677	ENSG00000083828	rs1864225	0.009192094	0.003268157	0.822470125	0.90063982	0.408059593	-0.50134573	-0.012867164	0.007914711	0.152044635	0.164237135	0.057120433	0.063148759	0.04374124	0.00600653	0.969624735	0.939307151	Bacteria.Proteobacteria.Betaproteobacteria	ZNF586
39678	ENSG00000083828	rs1864225	0.052984234	0.065528185	0.725418077	0.832234028	0.460091319	-0.448404578	-0.02684566	-0.016991983	0.233495727	0.239431961	0.07610917	0.079895534	0.300371169	0.144682275	0.996108676	0.998901623	Bacteria.Firmicutes.Clostridia.Clostridiales.Lachnospiraceae..Ruminococcus..gnavus.group	ZNF586
39679	ENSG00000083828	rs1864225	0.054385092	0.001309819	0.010723513	0.008784671	0.264806835	-0.418434765	-0.14661877	0.144295694	0.135200664	0.124634848	0.055830102	0.053430413	0.056132947	0.00149485	0.998409995	0.975873587	Bacteria.Verrucomicrobia	ZNF586
39680	ENSG00000083828	rs1864225	0.908167843	0.992760239	0.248372402	0.151192336	0.039037635	0.003329656	0.073863103	-0.10089295	0.337131645	0.36556457	0.063423463	0.069477447	0.922119869	0.771056836	0.998912436	0.981117471	Bacteria.Bacteroidetes.Bacteroidia.Bacteroidales	ZNF586
39681	ENSG00000083828	rs1864225	0.102383692	0.016157466	0.046511042	0.026038494	0.240718168	-0.343492183	-0.142011099	0.156684817	0.145324262	0.139138596	0.069995873	0.068813869	0.098220085	0.007224235	0.999417824	0.894814498	Bacteria.Firmicutes.Clostridia.Clostridiales.Christensenellaceae.Christensenellaceae.R.7.group	ZNF586
39682	ENSG00000083828	rs1864225	0.475581004	0.482988231	0.238675698	0.143687582	0.161053844	-0.175663712	-0.127836948	0.160433505	0.224456853	0.248995463	0.107510734	0.108416557	0.517646525	0.271886648	0.968970412	0.998920199	Bacteria.Firmicutes.Clostridia.Clostridiales.Lachnospiraceae..Eubacterium..ventriosum.group	ZNF586
39683	ENSG00000083828	rs1864225	0.001012214	0.003916877	0.100840218	0.724071555	0.590402073	-0.53663644	0.125197111	-0.030549812	0.171615735	0.179473776	0.075235586	0.086169741	0.01488504	0.009269713	0.998768023	0.999934415	Bacteria.Firmicutes.Clostridia.Clostridiales.Ruminococcaceae.Ruminococcaceae.NK4A214.group	ZNF586
39684	ENSG00000083828	rs1864225	0.001333769	0.001390959	0.109891203	0.185110387	0.580224562	-0.693637927	-0.115418989	0.114565999	0.173128592	0.207815002	0.071223849	0.085550235	0.025040244	0.007790884	0.995261573	0.962978444	Bacteria.Firmicutes.Clostridia.Clostridiales.Lachnospiraceae.Lachnospiraceae.UCG.008	ZNF586
39685	ENSG00000083828	rs1864225	0.020982403	0.001176554	0.399555949	0.397301	0.547368948	-0.597767321	0.076356114	-0.058776861	0.231452906	0.176230229	0.090052774	0.068987788	0.130383126	0.007979687	0.999437234	0.98110946	Bacteria.Proteobacteria.Betaproteobacteria.Neisseriales.Neisseriaceae	ZNF586
39686	ENSG00000083828	rs1864225	0.11540436	0.00993299	0.449950877	0.475915667	0.296676189	-0.420573854	-0.051419128	0.046597507	0.185959217	0.158413606	0.067655239	0.064991285	0.240617916	0.025858191	0.984987993	0.971423926	Bacteria.Proteobacteria.Deltaproteobacteria.Desulfovibrionales.Desulfovibrionaceae.Desulfovibrio	ZNF586
39687	ENSG00000083828	rs1864225	0.002558165	0.000230723	0.226500414	0.304034695	0.406593853	-0.49735831	-0.076902129	0.060951706	0.12965673	0.127647938	0.062992561	0.058840018	0.006037728	0.000318531	0.941705538	0.921764212	Bacteria.Firmicutes.Clostridia.Clostridiales.Lachnospiraceae.Coprococcus.1	ZNF586
39688	ENSG00000083828	rs1864225	0.152777874	0.010671414	0.218614965	0.730822363	0.248357995	-0.451762571	-0.08293966	0.023384501	0.171699299	0.171903947	0.066776625	0.067684394	0.203894814	0.013840489	0.970727297	0.997803387	Bacteria.Actinobacteria.Actinobacteria.Micrococcales	ZNF586
39689	ENSG00000083844	rs4801445	0.106566985	0.022765011	0.206223058	0.276809105	-0.28480437	0.495916511	-0.099659122	0.101581013	0.174069034	0.2126624	0.078067088	0.092634193	0.172006379	0.031125252	0.988161388	0.950695192	Bacteria.Firmicutes.Bacilli.Lactobacillales.Carnobacteriaceae	ZNF264
39690	ENSG00000083844	rs4801445	0.465365338	0.008644974	0.617135898	0.059108633	-0.087147691	0.365208594	0.033698582	0.168967068	0.118680937	0.134934701	0.067090002	0.08797779	0.220114737	0.004272925	0.834956671	0.946858872	Bacteria.Firmicutes.Clostridia.Clostridiales.Ruminococcaceaencultured	ZNF264
39691	ENSG00000083844	rs4801445	0.374292865	0.091243365	0.643550172	0.391856047	-0.231405982	0.603950116	0.042141395	-0.104416095	0.258692119	0.352386824	0.09065078	0.121144536	0.714145349	0.232355026	0.99967607	0.999141757	Bacteria.Firmicutes.Negativicutes.Selenomonadales	ZNF264
39692	ENSG00000083844	rs4801445	0.375713227	0.016609298	0.92611207	0.198888858	-0.1167587	0.349837395	-0.004706138	0.068833417	0.130917378	0.142332766	0.050553334	0.05304037	0.178571761	0.009735862	0.99894297	0.998882343	Bacteria.Verrucomicrobia.Verrucomicrobiae.Verrucomicrobiales.Verrucomicrobiaceae.Akkermansia	ZNF264
39693	ENSG00000083844	rs4801445	0.050042317	0.001682933	0.056464183	0.027874632	-0.293995514	0.564970797	-0.111250286	0.166697684	0.147278701	0.172487062	0.057300111	0.074130309	0.084234687	0.002893491	0.99830237	0.92870533	Bacteria.Firmicutes.Clostridia.Clostridiales.Clostridiaceae.1.Clostridium.sensu.stricto.1	ZNF264
39694	ENSG00000083844	rs4801445	0.794244018	0.149464436	0.299630559	0.874118909	0.053992756	0.307933321	0.107344041	0.018904338	0.206188489	0.21114015	0.102677703	0.118861376	0.532964037	0.105864114	0.853655215	0.999817689	Bacteria.Firmicutes.Clostridia.Clostridiales.Family.XIII.Family.XIII.AD3011.group	ZNF264
39695	ENSG00000083844	rs4801445	0.648198796	0.050295304	0.0520538	0.403909894	-0.057120946	0.29158483	-0.128397114	0.081681054	0.124619983	0.146236866	0.064897734	0.097232871	0.294849135	0.01992358	0.426115749	0.955303348	Bacteria.Firmicutes.Bacilli.Lactobacillales.Streptococcaceae	ZNF264
39696	ENSG00000083844	rs4801445	0.758505383	0.056291461	0.439155594	0.989642641	-0.047332561	0.305967413	0.055715406	0.00102431	0.15331773	0.157476863	0.071583206	0.078607647	0.42147972	0.038026014	0.84403465	0.99827201	Bacteria.Firmicutes.Clostridia.Clostridiales.Ruminococcaceae..Eubacterium..coprostanoligenes.group	ZNF264
39697	ENSG00000083844	rs4801445	0.439509106	0.010446981	0.980826733	0.193940753	-0.105206153	0.399467649	0.001550438	0.115346126	0.135273916	0.15154365	0.064270322	0.087891395	0.259302613	0.006742948	0.968800739	0.875494966	Bacteria.Firmicutes.Clostridia.Clostridiales.Lachnospiraceae..Eubacterium..eligens.group	ZNF264
39698	ENSG00000083844	rs4801445	0.298642251	0.034423642	0.80460295	0.42208172	-0.130927177	0.308236607	0.01746677	0.065719424	0.124977687	0.142713823	0.070319585	0.081351487	0.147067606	0.013754271	0.997048205	0.999513539	Bacteria.Firmicutes.Clostridia.Clostridiales.Lachnospiraceae.Dorea	ZNF264
39699	ENSG00000083844	rs4801445	0.125275105	0.27695362	0.252593088	0.4047004	-0.233927798	0.199054282	0.082659048	0.068799319	0.150657856	0.181577546	0.071617804	0.082037102	0.179090384	0.149730548	0.998793879	0.998019463	Bacteria.Firmicutes.Clostridia.Clostridiales.Lachnospiraceae.Blautia	ZNF264
39700	ENSG00000083844	rs4801445	0.529633212	0.049383635	0.544931505	0.714997311	-0.087066296	0.301429497	0.041284106	-0.027036756	0.137784317	0.150554843	0.067843496	0.073724888	0.252043614	0.016241451	0.999989953	0.995366106	Bacteria.Firmicutes.Clostridia.Clostridiales.Christensenellaceae	ZNF264
39701	ENSG00000083844	rs4801445	0.885043381	0.042220713	0.241650356	0.61891692	-0.023551702	0.429773367	-0.107080254	-0.049407473	0.162269863	0.207465415	0.090632014	0.098865433	0.512070251	0.032988622	0.925664213	0.973493341	Bacteria.Actinobacteria	ZNF264
39702	ENSG00000083844	rs4801445	0.406151365	0.061300874	0.958887627	0.982570281	-0.121463955	0.326752535	-0.003716277	-0.001970526	0.145285581	0.171634008	0.071818098	0.089856933	0.237559888	0.03175296	0.997851323	0.986280984	Bacteria.Firmicutes.Clostridia.Clostridiales.Lachnospiraceae.Fusicatenibacter	ZNF264
39703	ENSG00000083844	rs4801445	0.400789923	0.127445736	0.863831197	0.813002844	-0.142854727	0.29703587	-0.010806271	-0.017024351	0.168924011	0.19241973	0.062765335	0.071680779	0.318337656	0.078422076	0.93812823	0.931589952	Bacteria.Firmicutes.Clostridia.Clostridiales.Lachnospiraceae.Lachnospiraceae.UCG.010	ZNF264
39704	ENSG00000083844	rs4801445	0.742381329	0.007498136	0.051043955	0.288537531	-0.040240265	0.394639622	0.09569702	0.061577352	0.121908862	0.143044947	0.048154767	0.057551411	0.328996924	0.005589362	0.422951659	0.908397531	Bacteria.Firmicutes.Negativicutes.Selenomonadales.Acidaminococcaceae.Phascolarctobacterium	ZNF264
39705	ENSG00000083844	rs4801445	0.819474074	0.018001597	0.062648692	0.35879202	0.031631518	0.40539621	0.12162748	0.089596241	0.138048699	0.167096225	0.06422732	0.096953394	0.470090813	0.01491367	0.665426552	0.971086484	Bacteria.Bacteroidetes.Bacteroidia.Bacteroidales.Porphyromonadaceae.Odoribacter	ZNF264
39706	ENSG00000083844	rs4801445	0.286775722	0.058987686	0.550930174	0.485162952	-0.23112373	0.462290301	-0.049132826	0.064407546	0.215217956	0.240587407	0.081964203	0.091751902	0.440652834	0.08622221	0.996483139	0.869987637	Bacteria.Bacteroidetes.Bacteroidia.Bacteroidales.Porphyromonadaceae.Butyricimonas	ZNF264
39707	ENSG00000083844	rs4801445	0.653742692	0.264023275	0.663856515	0.277015774	-0.072877408	0.204658338	0.031296779	-0.09104059	0.161728145	0.181672463	0.071689789	0.083058174	0.405862529	0.108982515	0.956927075	0.906546295	Bacteria.Firmicutes.Clostridia.Clostridiales.Ruminococcaceae.Ruminococcaceae.UCG.003	ZNF264
39708	ENSG00000083844	rs4801445	0.985936147	0.182344628	0.35248057	0.964669906	0.003265625	0.341376478	0.069144449	-0.004187048	0.184558505	0.253292246	0.073840634	0.094170079	0.661154531	0.152616946	0.725328318	0.916063616	Bacteria.Firmicutes.Erysipelotrichia.Erysipelotrichales.Erysipelotrichaceae.Faecalitalea	ZNF264
39709	ENSG00000083844	rs4801445	0.470982655	0.008727677	0.820324272	0.093341299	-0.133313208	0.485114233	-0.019776807	0.168750688	0.183866952	0.179470059	0.086727185	0.099111242	0.415606755	0.015845171	0.999274386	0.998480911	Bacteria.Firmicutes.Clostridia.Clostridiales.Ruminococcaceae.Ruminococcaceae.UCG.013	ZNF264
39710	ENSG00000083844	rs4801445	0.350578141	0.046905999	0.790928623	0.800825659	-0.152821943	0.351586491	0.02048645	-0.021371678	0.162553745	0.173615043	0.076963984	0.084373817	0.242822013	0.025045425	0.999513786	0.974686324	Bacteria.Firmicutes.Erysipelotrichia.Erysipelotrichales.Erysipelotrichaceae	ZNF264
39711	ENSG00000083844	rs4801445	0.331158199	0.026517986	0.822453806	0.780441625	-0.12169204	0.322464907	0.01368973	-0.02036986	0.12430322	0.142092561	0.060766317	0.072779584	0.166391916	0.011936161	0.999334555	0.995088363	Bacteria.Firmicutes.Erysipelotrichia.Erysipelotrichales.Erysipelotrichaceae.Erysipelotrichaceae.UCG.003	ZNF264
39712	ENSG00000083844	rs4801445	0.376227703	0.011040465	0.909866238	0.293605033	-0.112876789	0.403459265	0.006602773	0.087702749	0.126702027	0.154276405	0.0581013	0.082841632	0.20635327	0.007688461	0.852086581	0.968614954	Bacteria.Firmicutes.Clostridia.Clostridiales.Peptostreptococcaceae.Intestinibacter	ZNF264
39713	ENSG00000083844	rs4801445	0.071655159	0.002375808	0.084813591	0.039208399	-0.260593119	0.537458223	-0.095934971	0.153262662	0.142343533	0.170037047	0.054828553	0.072849682	0.097731339	0.003958507	0.995652601	0.966268517	Bacteria.Firmicutes.Clostridia.Clostridiales.Clostridiaceae.1	ZNF264
39714	ENSG00000083844	rs4801445	0.300630017	0.039332156	0.72471191	0.574402984	-0.128193987	0.300116554	0.028799523	0.064105653	0.122877202	0.142745917	0.081430006	0.113584296	0.116161124	0.013256781	0.969201567	0.956901174	Bacteria.Firmicutes.Clostridia.Clostridiales.Ruminococcaceae.Ruminiclostridium.5	ZNF264
39715	ENSG00000083844	rs4801445	0.098787938	0.076588327	0.166092753	0.253530975	-0.568030777	0.808141639	0.100651258	-0.108300294	0.339247554	0.449213524	0.071875872	0.094021484	0.652763727	0.331473509	0.956359196	0.930754062	Bacteria.Firmicutes.Clostridia.Clostridiales.Ruminococcaceae	ZNF264
39716	ENSG00000083844	rs4801445	0.474688763	0.058049165	0.643447604	0.169868664	-0.100975866	0.283632319	0.028082376	-0.087498758	0.140442441	0.147045881	0.06038958	0.063049002	0.234895297	0.027027597	0.999550314	0.996901429	Bacteria.Proteobacteria.Gammaproteobacteria.Pseudomonadales	ZNF264
39717	ENSG00000083844	rs4801445	0.314915501	0.300183233	0.821532781	0.297376855	-0.153279542	0.192082297	-0.011338153	-0.067825348	0.151361639	0.183944268	0.050063829	0.064572538	0.285977341	0.162987046	0.999614985	0.99936283	Bacteria.Firmicutes.Clostridia.Clostridiales.Lachnospiraceae.Tyzzerella.4	ZNF264
39718	ENSG00000083844	rs4801445	0.218402941	0.082429112	0.175462515	0.136102235	-0.141897641	0.237224854	-0.064724509	-0.077166284	0.114191853	0.134512399	0.047258923	0.051141465	0.131760235	0.024252694	0.676512868	0.871231434	Bacteria.Fusobacteria.Fusobacteriia.Fusobacteriales	ZNF264
39719	ENSG00000083844	rs4801445	0.481901385	0.213717103	0.985665198	0.815511161	-0.128142669	0.285358609	-0.001260301	-0.024486261	0.181184571	0.227283278	0.069880158	0.104527638	0.458863788	0.14454975	0.99946547	0.972078348	Bacteria.Firmicutes.Erysipelotrichia.Erysipelotrichales.Erysipelotrichaceae..Clostridium..innocuum.group	ZNF264
39720	ENSG00000083844	rs4801445	0.439228911	0.007555952	0.799750254	0.159675655	-0.104891386	0.426502346	0.02210528	0.146796931	0.134786244	0.154751636	0.086791026	0.103217832	0.269043333	0.006673205	0.84000236	0.687537995	Bacteria.Firmicutes.Clostridia.Clostridiales.Ruminococcaceae.Butyricicoccus	ZNF264
39721	ENSG00000083844	rs4801445	0.866526552	0.03444521	0.207285457	0.581525179	-0.024193838	0.400566712	-0.085125828	-0.05579505	0.143389506	0.185485699	0.066840697	0.100732883	0.485196718	0.029021536	0.625387936	0.982679299	Bacteria.Firmicutes.Bacilli	ZNF264
39722	ENSG00000083844	rs4801445	0.220290615	0.047218285	0.47298726	0.7620158	-0.1910441	0.359302092	-0.042297282	0.01979751	0.154380592	0.17768402	0.058602422	0.065104055	0.186501115	0.035951337	0.874467183	0.851957343	Bacteria.Firmicutes.Clostridia.Clostridiales.Lachnospiraceae.Tyzzerella	ZNF264
39723	ENSG00000083844	rs4801445	0.355598215	0.0193723	0.769469404	0.650747547	-0.11550468	0.352086923	0.018177169	0.038040491	0.124156478	0.146890242	0.061768799	0.083642746	0.188423177	0.007910567	0.754874077	0.890652292	Bacteria.Firmicutes.Clostridia.Clostridiales.Peptostreptococcaceae	ZNF264
39724	ENSG00000083844	rs4801445	0.672449061	0.249030464	0.621913852	0.53433949	-0.071240214	0.235225344	0.033466053	-0.054541257	0.167749158	0.202263095	0.067544003	0.087311726	0.473528743	0.161144352	0.866913162	0.909473258	Bacteria.Firmicutes.Clostridia.Clostridiales.Ruminococcaceae.Ruminococcaceae.UCG.014	ZNF264
39725	ENSG00000083844	rs4801445	0.397566814	0.041141481	0.167515109	0.480095685	-0.099839496	0.281968645	-0.077959428	-0.041573669	0.117250347	0.135375042	0.055861184	0.058539796	0.16861778	0.014012001	0.714977865	0.896183685	Bacteria.Proteobacteria.Gammaproteobacteria.Pasteurellales.Pasteurellaceae	ZNF264
39726	ENSG00000083844	rs4801445	0.357242139	0.677529772	0.879139917	0.31162498	-0.147221186	0.10261542	-0.008686106	-0.09111192	0.158794055	0.245673822	0.056902056	0.089357437	0.361119276	0.332582447	0.999586829	0.996426659	Bacteria.Firmicutes.Negativicutes.Selenomonadales.Veillonellaceae.Megasphaera	ZNF264
39727	ENSG00000083844	rs4801445	0.414258331	0.18802218	0.527578417	0.407850011	-0.497756087	0.834879283	0.066285132	-0.091526121	0.605831803	0.62762206	0.104374537	0.109875516	0.987348183	0.600427663	0.996576058	0.824556234	Bacteria.Firmicutes.Clostridia.Clostridiales	ZNF264
39728	ENSG00000083844	rs4801445	0.762270858	0.10100073	0.625272994	0.653459874	-0.057339763	0.278949569	0.034821866	-0.030357354	0.188770393	0.167711729	0.070965049	0.067309543	0.497168357	0.078040535	0.999814869	0.942552604	Bacteria.Actinobacteria.Actinobacteria.Corynebacteriales.Corynebacteriaceae	ZNF264
39729	ENSG00000083844	rs4801445	0.641223264	0.020372872	0.17576492	0.554172144	-0.064056008	0.401094267	-0.104649482	-0.048459143	0.136829423	0.168755443	0.076464617	0.08150456	0.342993531	0.014111227	0.56038711	0.932690213	Bacteria.Actinobacteria.Actinobacteria	ZNF264
39730	ENSG00000083844	rs4801445	0.887471132	0.106002416	0.170248395	0.851568182	0.023186763	0.289050068	0.142343977	-0.019516029	0.163226501	0.176373268	0.102661384	0.103889851	0.463574569	0.066346874	0.869732282	0.989731238	Bacteria.Actinobacteria.Coriobacteriia.Coriobacteriales.Coriobacteriaceae	ZNF264
39731	ENSG00000083844	rs4801445	0.344733075	0.01631972	0.768166132	0.264726489	-0.148226774	0.39962384	-0.021932837	0.094806303	0.155753233	0.162133131	0.074099627	0.084283447	0.249642859	0.01379913	0.924721995	0.852708935	Bacteria.Firmicutes.Clostridia.Clostridiales.Ruminococcaceae.Ruminococcaceae.UCG.005	ZNF264
39732	ENSG00000083844	rs4801445	0.523999722	0.154930809	0.750205126	0.246798729	-0.097773516	0.235397682	0.019300653	-0.077378797	0.152627706	0.163606136	0.060371027	0.066219228	0.276772825	0.069952	0.999305535	0.989974535	Bacteria.Proteobacteria.Gammaproteobacteria.Pseudomonadales.Pseudomonadaceae.Pseudomonas	ZNF264
39733	ENSG00000083844	rs4801445	0.095018935	0.010768716	0.068281153	0.218425715	-0.222487063	0.376697523	0.108430729	-0.070789404	0.13135414	0.143527069	0.058500571	0.056970487	0.093201501	0.00734987	0.997466038	0.994193156	Bacteria.Bacteroidetes.Bacteroidia.Bacteroidales.Rikenellaceae	ZNF264
39734	ENSG00000083844	rs4801445	0.321161591	0.017672425	0.735285327	0.293829702	-0.122446852	0.341701715	-0.021015084	-0.074746582	0.12249754	0.140419853	0.061893841	0.070636732	0.15879934	0.009440802	0.729026532	0.881025362	Bacteria.Firmicutes.Negativicutes.Selenomonadales.Veillonellaceae.Veillonella	ZNF264
39735	ENSG00000083844	rs4801445	0.33456296	0.031499916	0.790784891	0.211766591	-0.121858347	0.309315867	0.016759018	-0.089508526	0.125359134	0.140758735	0.062916372	0.070985072	0.167448151	0.012778351	0.934202734	0.93873292	Bacteria.Proteobacteria.Deltaproteobacteria	ZNF264
39736	ENSG00000083844	rs4801445	0.668738932	0.117188214	0.363479024	0.133543584	-0.062747494	0.241062527	-0.048860333	0.096566513	0.145991266	0.15185425	0.053394393	0.063573248	0.349320389	0.066564935	0.943988959	0.814968901	Bacteria.Proteobacteria.Betaproteobacteria.Burkholderiales.Alcaligenaceae	ZNF264
39737	ENSG00000083844	rs4801445	0.433259813	0.032597223	0.158764057	0.708697235	-0.094839314	0.299861734	0.077592671	0.024977305	0.12028665	0.137361752	0.05443706	0.066566429	0.178467023	0.011615118	0.996546716	0.99835739	Bacteria.Firmicutes.Clostridia.Clostridiales.Ruminococcaceae.Ruminococcaceae.UCG.002	ZNF264
39738	ENSG00000083844	rs4801445	0.485713532	0.074255531	0.830209373	0.80154389	-0.106278204	0.301955476	-0.011540906	0.01749124	0.151590683	0.166477256	0.053607685	0.069309529	0.2687671	0.043015214	0.999507593	0.935584968	Bacteria.Firmicutes.Clostridia.Clostridiales.Lachnospiraceae.Lachnoclostridium	ZNF264
39739	ENSG00000083844	rs4801445	0.256649244	0.028417629	0.639477855	0.012952599	-0.132927523	0.299674268	-0.022615168	0.13861652	0.11616909	0.13374261	0.048056013	0.054266049	0.125369164	0.011110243	0.94253553	0.990835033	Bacteria.Bacteroidetes.Bacteroidia.Bacteroidales.Porphyromonadaceae.Parabacteroides	ZNF264
39740	ENSG00000083844	rs4801445	0.23379118	0.018094808	0.501481897	0.423801825	-0.158431888	0.374782951	0.046186594	-0.061635968	0.131844673	0.154608477	0.068336066	0.07658163	0.141155614	0.010365303	0.890732322	0.856126612	Bacteria.Firmicutes.Clostridia.Clostridiales.Lachnospiraceaencultured	ZNF264
39741	ENSG00000083844	rs4801445	0.321340422	0.019591798	0.736788408	0.423080814	-0.121620121	0.334947262	-0.016417755	-0.041812885	0.121715777	0.140002494	0.048640849	0.051870661	0.136506869	0.008719467	0.95477287	0.934586728	Bacteria.Firmicutes.Negativicutes.Selenomonadales.Veillonellaceae.Dialister	ZNF264
39742	ENSG00000083844	rs4801445	0.299627244	0.052141557	0.443171724	0.777846484	-0.127133545	0.284448337	-0.054921849	-0.02074104	0.121606099	0.143828372	0.071189589	0.073216642	0.161458023	0.018220445	0.711784025	0.977540482	Bacteria.Actinobacteria.Actinobacteria.Bifidobacteriales.Bifidobacteriaceae	ZNF264
39743	ENSG00000083844	rs4801445	0.993041046	0.06998033	0.208678572	0.835783242	0.00137833	0.309847205	-0.065861317	0.009667742	0.157434044	0.168219787	0.051874835	0.046454756	0.56939532	0.048967606	0.933185769	0.965530807	Bacteria.Proteobacteria.Gammaproteobacteria.Enterobacteriales.Enterobacteriaceae	ZNF264
39744	ENSG00000083844	rs4801445	0.075320312	0.768334557	0.031575921	0.461202572	0.760460497	0.105626566	-0.223657115	0.06015423	0.420841274	0.357124381	0.101825596	0.081158114	0.497336227	0.721513183	0.75121437	0.99665811	Bacteria.Proteobacteria	ZNF264
39745	ENSG00000083844	rs4801445	0.264652175	0.003264365	0.479960099	0.038659582	-0.253638394	0.744195613	-0.077647271	0.257670919	0.225450851	0.243761144	0.109301078	0.122122859	0.394110686	0.016176718	0.937143846	0.786780669	Bacteria.Firmicutes.Clostridia.Clostridiales.Ruminococcaceae.Anaerotruncus	ZNF264
39746	ENSG00000083844	rs4801445	0.223045732	0.016618568	0.483596213	0.361062367	-0.180404243	0.404893144	0.040412511	-0.062791398	0.146664429	0.164747118	0.057362891	0.06827143	0.195777463	0.013818467	0.99786128	0.999462671	Bacteria.Firmicutes.Clostridia.Clostridiales.Lachnospiraceae.Anaerostipes	ZNF264
39747	ENSG00000083844	rs4801445	0.530381622	0.260023745	0.975724463	0.849949185	-0.118498237	0.283739417	0.002339042	-0.017435609	0.187868538	0.24974889	0.076576535	0.091801582	0.458752934	0.16676445	0.999469974	0.99670585	Bacteria.Bacteroidetes.Bacteroidia.Bacteroidales.Porphyromonadaceae.Barnesiella	ZNF264
39748	ENSG00000083844	rs4801445	0.478190949	0.147934147	0.577559077	0.291144344	-0.527809903	1.13594771	0.068997397	-0.140084608	0.73998227	0.775907522	0.123269296	0.131641476	0.999415694	0.717837913	0.990344402	0.933994762	Bacteria.Firmicutes	ZNF264
39749	ENSG00000083844	rs4801445	0.323436286	0.035876	0.960715934	0.649192284	-0.125305585	0.310687616	0.002717535	0.029172177	0.125952563	0.145035939	0.054963486	0.063838107	0.146136079	0.017270924	0.99626736	0.963662326	Bacteria.Firmicutes.Clostridia.Clostridiales.Lachnospiraceae.Lachnospiraceae.NK4A136.group	ZNF264
39750	ENSG00000083844	rs4801445	0.323397477	0.0547141	0.732768281	0.897865569	-0.162195716	0.340954418	0.026465601	-0.010930204	0.163019993	0.174322708	0.077183139	0.084826713	0.252311242	0.033708203	0.993501001	0.954392097	Bacteria.Firmicutes.Erysipelotrichia.Erysipelotrichales	ZNF264
39751	ENSG00000083844	rs4801445	0.187430516	0.221532894	0.361380336	0.857641473	-0.284317876	0.350566134	-0.072474475	0.017728709	0.213446369	0.28406055	0.078852114	0.098449024	0.409327979	0.228156728	0.998986731	0.998377846	Bacteria.Firmicutes.Clostridia.Clostridiales.Family.XI.Anaerococcus	ZNF264
39752	ENSG00000083844	rs4801445	0.094935502	0.03856354	0.10895902	0.992342238	-0.223353481	0.320838832	0.09117283	-0.00066425	0.13183167	0.151983629	0.056111221	0.068947437	0.107657893	0.021225411	0.766885814	0.946330297	Bacteria.Firmicutes.Clostridia.Clostridiales.Lachnospiraceae.Roseburia	ZNF264
39753	ENSG00000083844	rs4801445	0.412249466	0.003096264	0.116118492	0.166836616	-0.095066081	0.419964468	0.076162798	0.075887765	0.115208315	0.136748293	0.047834961	0.054288645	0.195044205	0.002540856	0.517003769	0.890462075	Bacteria.Firmicutes.Negativicutes.Selenomonadales.Acidaminococcaceae	ZNF264
39754	ENSG00000083844	rs4801445	0.634153265	0.087226236	0.54072613	0.83251969	-0.071460627	0.309838684	0.040644481	-0.016635286	0.149465478	0.178476179	0.066097872	0.07835383	0.414527754	0.054446607	0.975125615	0.993947371	Bacteria.Firmicutes.Clostridia.Clostridiales.Ruminococcaceae.Ruminococcus.1	ZNF264
39755	ENSG00000083844	rs4801445	0.211418407	0.002160414	0.622767778	0.044019594	-0.184875055	0.610463994	-0.031998639	0.169989542	0.146502807	0.191208347	0.064741261	0.082792266	0.196754121	0.003312638	0.892110746	0.916976133	Bacteria.Firmicutes.Clostridia.Clostridiales.Ruminococcaceae.Ruminococcus.2	ZNF264
39756	ENSG00000083844	rs4801445	0.54071403	0.057636624	0.954657363	0.521869348	-0.136082182	0.419650496	-0.004491694	0.049135118	0.221296297	0.217194883	0.078697179	0.076308192	0.475264772	0.073586889	0.9976522	0.971636825	Bacteria.Bacteroidetes.Bacteroidia.Bacteroidales.Prevotellaceae.Prevotella.7	ZNF264
39757	ENSG00000083844	rs4801445	0.909430182	0.115398253	0.191539696	0.845193018	0.018606048	0.280546124	0.150248984	-0.025147022	0.162932758	0.175845743	0.11386256	0.128284862	0.45317508	0.069303279	0.766123896	0.994989321	Bacteria.Actinobacteria.Coriobacteriia.Coriobacteriales	ZNF264
39758	ENSG00000083844	rs4801445	0.798045509	0.072775402	0.0770289	0.425129187	-0.033569369	0.278114307	-0.122642468	0.078123073	0.130664578	0.152527285	0.06827636	0.097346469	0.40603522	0.032071071	0.398208762	0.910444892	Bacteria.Firmicutes.Bacilli.Lactobacillales	ZNF264
39759	ENSG00000083844	rs4801445	0.338071158	0.230577955	0.720780274	0.692386618	-0.18138983	0.263917338	0.026801639	0.038609583	0.18797018	0.218105508	0.074667335	0.097166055	0.431982081	0.194267853	0.997570438	0.984587444	Bacteria.Firmicutes.Clostridia.Clostridiales.Lachnospiraceae.Lachnospiraceae.UCG.008	ZNF264
39760	ENSG00000083844	rs4801445	0.327085014	0.031138889	0.721310026	0.18631632	-0.122109095	0.308831953	0.021964135	-0.093756346	0.123675625	0.140228287	0.061311925	0.070205758	0.146259767	0.012305354	0.972085394	0.950708623	Bacteria.Proteobacteria.Deltaproteobacteria.Desulfovibrionales.Desulfovibrionaceae	ZNF264
39761	ENSG00000083844	rs4801445	0.233844768	0.020397761	0.441658103	0.4505356	-0.152800078	0.372371498	-0.037595502	0.046660272	0.127172694	0.156703008	0.048569106	0.061473367	0.147861125	0.010016759	0.701704986	0.839286435	Bacteria.Proteobacteria.Betaproteobacteria.Burkholderiales.Alcaligenaceae.Sutterella	ZNF264
39762	ENSG00000083844	rs4801445	0.875102109	0.15329045	0.234697989	0.799835298	0.027385934	0.268995335	0.123915685	-0.031967021	0.173556664	0.186202521	0.103323056	0.125565272	0.466456874	0.081338863	0.793655387	0.994506574	Bacteria.Firmicutes.Clostridia.Clostridiales.Family.XIII	ZNF264
39763	ENSG00000083844	rs4801445	0.205194647	0.175327922	0.5165741	0.499370976	-0.192962719	0.242477299	0.040658598	0.051921926	0.150808951	0.176990044	0.062346192	0.076442989	0.200765399	0.082284322	0.99514452	0.969189617	Bacteria.Firmicutes.Clostridia.Clostridiales.Ruminococcaceae.Subdoligranulum	ZNF264
39764	ENSG00000083844	rs4801445	0.26870557	0.086438936	0.932749096	0.069540359	-0.148972518	0.251867534	0.005386316	-0.153928725	0.133554557	0.144713224	0.063586043	0.083434978	0.175362497	0.040290695	0.998173674	0.986722564	Bacteria.Firmicutes.Bacilli.Bacillales	ZNF264
39765	ENSG00000083844	rs4801445	0.276648429	0.356551476	0.835696222	0.013027497	-0.133906973	0.136559484	0.010527278	0.16267781	0.122071811	0.147081477	0.05055775	0.06374082	0.169211393	0.12499583	0.907688203	0.994448463	Bacteria.Bacteroidetes.Bacteroidia.Bacteroidales.Porphyromonadaceae	ZNF264
39766	ENSG00000083844	rs4801445	0.79116171	0.58323451	0.887829285	0.838515961	-0.0841465	0.24059779	-0.008341107	0.017201413	0.316484981	0.436354897	0.058907169	0.08407425	0.856706687	0.654875829	0.99911693	0.995126134	Bacteria.Bacteroidetes.Bacteroidia.Bacteroidales.Bacteroidaceae.Bacteroides	ZNF264
39767	ENSG00000083844	rs4801445	0.538085721	0.062427564	0.745345148	0.900255246	-0.094863821	0.313264366	0.017501785	-0.006917492	0.153267933	0.1652811	0.053662281	0.054978356	0.310588234	0.042030991	0.998735039	0.999709092	Bacteria.Bacteroidetes.Bacteroidia.Bacteroidales.Prevotellaceae.Prevotella.9	ZNF264
39768	ENSG00000083844	rs4801445	0.727241237	0.596777261	0.148000109	0.091294642	0.062210448	0.10070491	0.114762196	-0.151415793	0.177600167	0.189431903	0.078401122	0.088360884	0.506613636	0.276880296	0.768901696	0.811888062	Bacteria.Firmicutes.Clostridia.Clostridiales.Lachnospiraceae..Eubacterium..xylanophilum.group	ZNF264
39769	ENSG00000083844	rs4801445	0.529594609	0.057235311	0.107777383	0.769504646	0.12306069	0.385430662	-0.095211028	-0.015198602	0.194727914	0.199154315	0.058396804	0.051655304	0.495419066	0.067774255	0.714601225	0.995251343	Bacteria.Proteobacteria.Gammaproteobacteria	ZNF264
39770	ENSG00000083844	rs4801445	0.901029317	0.084780366	0.26612285	0.694714904	-0.019203408	0.28122081	-0.058085544	0.019523325	0.153823584	0.160705188	0.051790966	0.049528272	0.465613326	0.05043511	0.998302481	0.99762474	Bacteria.Proteobacteria.Gammaproteobacteria.Enterobacteriales.Enterobacteriaceae.Escherichia.Shigella	ZNF264
39771	ENSG00000083844	rs4801445	0.299048307	0.025084048	0.748267132	0.547718896	-0.148287552	0.374373672	-0.019644684	0.042402223	0.141669164	0.163317178	0.060957311	0.070168018	0.184941645	0.016900801	0.998970432	0.998994847	Bacteria.Firmicutes.Erysipelotrichia.Erysipelotrichales.Erysipelotrichaceae.Erysipelatoclostridium	ZNF264
39772	ENSG00000083844	rs4801445	0.123373017	0.025954661	0.244932657	0.312421668	-0.271416931	0.484592209	-0.089364004	0.093385393	0.17390522	0.212702134	0.076171216	0.091739229	0.179795021	0.035707068	0.963485106	0.971945944	Bacteria.Firmicutes.Bacilli.Lactobacillales.Carnobacteriaceae.Granulicatella	ZNF264
39773	ENSG00000083844	rs4801445	0.464665961	0.212840306	0.606739782	0.63710656	-0.391812582	0.509762122	0.053301891	-0.038108374	0.532746077	0.40523065	0.103056897	0.080407525	0.867320983	0.498879554	0.876277026	0.842039059	Bacteria.Firmicutes.Clostridia.Clostridiales.Lachnospiraceae	ZNF264
39774	ENSG00000083844	rs4801445	0.148282943	0.204636018	0.278680718	0.668575047	-0.343092247	0.441893973	0.059789313	-0.033250341	0.234553587	0.344928837	0.054738029	0.077321069	0.484933893	0.292704376	0.999785669	0.999420701	Bacteria.Firmicutes.Clostridia.Clostridiales.Ruminococcaceae.Faecalibacterium	ZNF264
39775	ENSG00000083844	rs4801445	0.449503816	0.346397801	0.940202482	0.590669558	-0.130288889	0.21772119	-0.005375999	-0.048327278	0.171259182	0.229572661	0.071392829	0.089411658	0.439658118	0.198720666	0.997152221	0.990360691	Bacteria.Firmicutes.Clostridia.Clostridiales.Family.XI	ZNF264
39776	ENSG00000083844	rs4801445	0.216631123	0.332843196	0.483750255	0.307313816	-0.221619113	0.189044161	-0.048473612	-0.076711317	0.177653939	0.193779515	0.068829426	0.074561468	0.343373265	0.200570642	0.999028109	0.997798285	Bacteria.Actinobacteria.Actinobacteria.Micrococcales.Micrococcaceae	ZNF264
39777	ENSG00000083844	rs4801445	0.216169732	0.083257455	0.172101068	0.133648122	-0.142469122	0.236382598	-0.065130185	-0.077563362	0.114089874	0.134404716	0.047179881	0.051076761	0.130743216	0.025231711	0.664868684	0.878036241	Bacteria.Fusobacteria.Fusobacteriia.Fusobacteriales.Fusobacteriaceae.Fusobacterium	ZNF264
39778	ENSG00000083844	rs4801445	0.864420095	0.62786872	0.847337711	0.888122944	-0.060784188	0.254444152	-0.012283172	0.013451722	0.354597639	0.522467831	0.063553053	0.09525078	0.921620394	0.689352116	0.998947111	0.995399427	Bacteria.Bacteroidetes	ZNF264
39779	ENSG00000083844	rs4801445	0.356452181	0.064092306	0.783691258	0.77988484	-0.155925246	0.360788831	-0.023648303	0.027449763	0.167904487	0.191591323	0.085796397	0.097820635	0.308847555	0.046666154	0.999550585	0.975879293	Bacteria.Firmicutes.Clostridia.Clostridiales.Lachnospiraceae.Lachnospiraceae.ND3007.group	ZNF264
39780	ENSG00000083844	rs4801445	0.273591126	0.004681839	0.622923813	0.091627755	-0.172323171	0.542212783	0.029464296	-0.117952377	0.156086261	0.185202997	0.059640458	0.06890515	0.258168967	0.009055728	0.925639372	0.715469745	Bacteria.Firmicutes.Negativicutes.Selenomonadales.Veillonellaceae	ZNF264
39781	ENSG00000083844	rs4801445	0.385437929	0.106503107	0.571365072	0.29896438	-0.108648025	0.255092502	0.033871363	-0.075268894	0.124350846	0.155880483	0.059539917	0.071896893	0.218507961	0.034301532	0.784907107	0.87673108	Bacteria.Firmicutes.Clostridia.Clostridiales.Lachnospiraceae.Lachnospira	ZNF264
39782	ENSG00000083844	rs4801445	0.625846325	0.068684737	0.848640176	0.600158484	-0.095793149	0.402765915	0.015462654	0.050493572	0.195545843	0.217625842	0.080700838	0.095865373	0.454530617	0.080452645	0.966546108	0.948324914	Bacteria.Firmicutes.Clostridia.Clostridiales.Ruminococcaceae.Ruminiclostridium.6	ZNF264
39783	ENSG00000083844	rs4801445	0.309101453	0.01632279	0.722617003	0.427026116	-0.12495893	0.348600872	0.023605919	0.077790059	0.12191015	0.141436614	0.066219168	0.097331693	0.160750758	0.006462473	0.998239218	0.970821295	Bacteria.Firmicutes.Clostridia.Clostridiales.Ruminococcaceae.Flavonifractor	ZNF264
39784	ENSG00000083844	rs4801445	0.140550301	0.096644452	0.348670847	0.384781484	-0.249299071	0.277139298	-0.061671807	-0.055765918	0.167127521	0.164440409	0.065338247	0.063737119	0.195375291	0.057877988	0.973651245	0.997803387	Bacteria.Actinobacteria.Actinobacteria.Micrococcales	ZNF264
39785	ENSG00000083844	rs4801445	0.355188499	0.010494679	0.727147272	0.112246492	-0.184173122	0.715012544	-0.025035489	0.149554218	0.197798856	0.271426357	0.071446371	0.092910779	0.359677838	0.037465751	0.734116764	0.651335647	Bacteria.Firmicutes.Erysipelotrichia.Erysipelotrichales.Erysipelotrichaceae.Holdemanella	ZNF264
39786	ENSG00000083844	rs4801445	0.417927116	0.639879185	0.075990924	0.292063866	0.162990629	0.114012942	0.162642732	-0.122806268	0.199955491	0.242562462	0.090218577	0.115626534	0.49340007	0.321775173	0.968970412	0.998920199	Bacteria.Firmicutes.Clostridia.Clostridiales.Lachnospiraceae..Eubacterium..ventriosum.group	ZNF264
39787	ENSG00000083844	rs4801445	0.088463761	0.102925845	0.171665503	0.71539721	-0.427697422	0.404923721	0.095236293	-0.025323518	0.247350545	0.24485074	0.068917492	0.06915472	0.350585398	0.202365767	0.742289324	0.906607681	Bacteria.Firmicutes.Clostridia.Clostridiales.Lachnospiraceae..Eubacterium..rectale.group	ZNF264
39788	ENSG00000083844	rs4801445	0.407940103	0.219399516	0.93250595	0.340195737	-0.137168754	0.222004283	0.005711131	-0.086249641	0.164700514	0.179048882	0.067177046	0.089775339	0.309923571	0.155507944	0.998201428	0.99782309	Bacteria.Firmicutes.Bacilli.Bacillales.Staphylococcaceae.Staphylococcus	ZNF264
39789	ENSG00000083844	rs4801445	0.306319652	0.002843762	0.519818874	0.051614639	-0.170364942	0.599070386	-0.051151868	0.201888753	0.165247735	0.193243863	0.079049243	0.101847067	0.334794188	0.007354231	0.998768023	0.918960091	Bacteria.Firmicutes.Clostridia.Clostridiales.Ruminococcaceae.Ruminococcaceae.NK4A214.group	ZNF264
39790	ENSG00000083844	rs4801445	0.080117118	0.014478351	0.150175212	0.836515065	-0.277553515	0.383805384	-0.084893411	0.010806106	0.156160961	0.152821449	0.058312002	0.052160605	0.110144106	0.01414421	0.917005931	0.997412515	Bacteria.Proteobacteria.Gammaproteobacteria.Enterobacteriales.Enterobacteriaceae.Citrobacter	ZNF264
39791	ENSG00000083844	rs4801445	0.453547536	0.037610517	0.317472403	0.416481466	-0.095036066	0.302385817	0.048887307	-0.043281397	0.12604718	0.142512027	0.048533317	0.052931877	0.183116693	0.018091791	0.99994518	0.999865593	Bacteria.Bacteroidetes.Bacteroidia.Bacteroidales.Prevotellaceae	ZNF264
39792	ENSG00000083844	rs4801445	0.605400893	0.043932738	0.028892055	0.335286989	-0.063390612	0.296800861	-0.143814114	0.093841224	0.12210739	0.144493619	0.064381765	0.096682881	0.290423996	0.019375713	0.370628921	0.921307549	Bacteria.Firmicutes.Bacilli.Lactobacillales.Streptococcaceae.Streptococcus	ZNF264
39793	ENSG00000083844	rs4801445	0.864417767	0.627881865	0.847340308	0.888112923	-0.060785245	0.254436734	-0.012282969	0.013453128	0.35459765	0.522472604	0.063553097	0.095252147	0.919989717	0.688776337	0.998912436	0.995383189	Bacteria.Bacteroidetes.Bacteroidia.Bacteroidales	ZNF264
39794	ENSG00000083844	rs4801445	0.926067787	0.18763636	0.28935185	0.343947806	-0.015138694	0.226587589	-0.064985929	0.06866853	0.162522176	0.170186859	0.060840673	0.072037147	0.555895958	0.096925208	0.951961461	0.900852486	Bacteria.Proteobacteria.Betaproteobacteria	ZNF264
39795	ENSG00000083844	rs4801445	0.378242588	0.041713934	0.154064291	0.456512308	-0.103315091	0.27986751	-0.079642986	-0.043454139	0.116462948	0.134757066	0.055235456	0.058015418	0.158329345	0.014547992	0.729058653	0.935911874	Bacteria.Proteobacteria.Gammaproteobacteria.Pasteurellales.Pasteurellaceae.Haemophilus	ZNF264
39796	ENSG00000083844	rs4801445	0.857332907	0.133192721	0.701962711	0.798130209	-0.04406114	0.38521883	-0.032260668	-0.020704017	0.244140208	0.25337053	0.083938035	0.080622379	0.739799691	0.207551785	0.996108676	0.998901623	Bacteria.Firmicutes.Clostridia.Clostridiales.Lachnospiraceae..Ruminococcus..gnavus.group	ZNF264
39797	ENSG00000083844	rs4801445	0.969659269	0.124377001	0.358284347	0.977396415	0.007163586	0.31169072	0.086737354	-0.002827937	0.187625737	0.200253834	0.093760022	0.099432428	0.548737066	0.092579946	0.998330087	0.999834196	Bacteria.Actinobacteria.Coriobacteriia.Coriobacteriales.Coriobacteriaceae.Collinsella	ZNF264
39798	ENSG00000083844	rs4801445	0.351722681	0.03741495	0.725994604	0.150445161	-0.113491691	0.297104866	0.020651098	-0.101397669	0.121008012	0.13987488	0.058675685	0.06969537	0.158711816	0.013069442	0.998880039	0.930691894	Bacteria.Proteobacteria.Deltaproteobacteria.Desulfovibrionales.Desulfovibrionaceae.Bilophila	ZNF264
39799	ENSG00000083844	rs4801445	0.81130931	0.196566668	0.333315967	0.246142901	-0.037384848	0.217159231	-0.056565977	0.082847583	0.155968191	0.166459085	0.058040032	0.070799942	0.440419954	0.107124137	0.938500455	0.817553081	Bacteria.Proteobacteria.Betaproteobacteria.Burkholderiales	ZNF264
39800	ENSG00000083844	rs4801445	0.345542739	0.022761345	0.961949085	0.651638521	-0.120119674	0.332160635	0.002971219	-0.035163544	0.126432419	0.14243546	0.062043478	0.077529104	0.187897943	0.009480603	0.921647462	0.988805384	Bacteria.Firmicutes.Clostridia.Clostridiales.Lachnospiraceae..Eubacterium..hallii.group	ZNF264
39801	ENSG00000083844	rs4801445	0.377119816	0.016739512	0.936154944	0.192084246	-0.116249345	0.349047631	-0.004059683	0.06985544	0.130733282	0.142189022	0.050487643	0.053004024	0.17589003	0.009928171	0.998409995	0.996467843	Bacteria.Verrucomicrobia	ZNF264
39802	ENSG00000083844	rs4801445	0.142585454	0.454250008	0.263652026	0.657516077	-0.30581802	0.199200223	-0.086346518	-0.04121014	0.206085366	0.264614239	0.076588515	0.092531932	0.31093859	0.329922048	0.999437234	0.996092194	Bacteria.Proteobacteria.Betaproteobacteria.Neisseriales.Neisseriaceae	ZNF264
39803	ENSG00000083844	rs4801445	0.095290691	0.010792256	0.068590129	0.218623627	-0.222276438	0.376576416	0.108385785	-0.070787229	0.131339937	0.143525933	0.058543395	0.056993508	0.093437488	0.007441143	0.997528932	0.993985312	Bacteria.Bacteroidetes.Bacteroidia.Bacteroidales.Rikenellaceae.Alistipes	ZNF264
39804	ENSG00000083844	rs4801445	0.949640845	0.049984314	0.305528125	0.671016617	-0.010424694	0.373266956	0.084752034	0.040042062	0.164431378	0.186941447	0.082070862	0.093850389	0.533599842	0.042805302	0.963819309	0.994553009	Bacteria.Firmicutes.Clostridia.Clostridiales.Ruminococcaceae.Ruminiclostridium.9	ZNF264
39805	ENSG00000083844	rs4801445	0.299501769	0.052121357	0.443349146	0.7777587	-0.127167537	0.284473713	-0.054908357	-0.020750936	0.121606776	0.143828485	0.071199924	0.073221845	0.161752024	0.018210151	0.713107681	0.976188021	Bacteria.Actinobacteria.Actinobacteria.Bifidobacteriales.Bifidobacteriaceae.Bifidobacterium	ZNF264
39806	ENSG00000083844	rs4801445	0.514263692	0.049929219	0.588913139	0.705737969	-0.090758947	0.301457984	0.036592074	-0.027802618	0.138404541	0.150940317	0.067380408	0.07331426	0.250002525	0.016046927	0.999417824	0.997023453	Bacteria.Firmicutes.Clostridia.Clostridiales.Christensenellaceae.Christensenellaceae.R.7.group	ZNF264
39807	ENSG00000083844	rs4801445	0.320110928	0.019239844	0.539743667	0.282495163	-0.122518024	0.339704308	-0.029178317	0.065603518	0.122300912	0.141562512	0.047335815	0.060543486	0.155060103	0.010539543	0.973523722	0.961608708	Bacteria.Proteobacteria.Betaproteobacteria.Burkholderiales.Alcaligenaceae.Parasutterella	ZNF264
39808	ENSG00000083844	rs4801445	0.328522916	0.112976433	0.710570143	0.687781092	-0.168773087	0.403607666	-0.024814888	0.037156868	0.171450886	0.251261227	0.066582409	0.092054104	0.406862036	0.117714974	0.984987993	0.977713546	Bacteria.Proteobacteria.Deltaproteobacteria.Desulfovibrionales.Desulfovibrionaceae.Desulfovibrio	ZNF264
39809	ENSG00000083844	rs4801445	0.340796422	0.037161232	0.239952651	0.853124857	-0.116880408	0.301776598	0.07409944	-0.014307983	0.121810714	0.141878362	0.062488952	0.076982719	0.151204377	0.015939396	0.941705538	0.955960693	Bacteria.Firmicutes.Clostridia.Clostridiales.Lachnospiraceae.Coprococcus.1	ZNF264
39810	ENSG00000083845	rs73939637	0.706382845	0.19128028	0.268993867	0.263839462	0.051442687	-0.186821561	0.062821953	0.065457014	0.13596489	0.141494432	0.056354418	0.058082741	0.243542241	0.047918577	0.934169653	0.990835033	Bacteria.Bacteroidetes.Bacteroidia.Bacteroidales.Porphyromonadaceae.Parabacteroides	RPS5
39811	ENSG00000083845	rs73939637	0.95527154	0.433590811	0.265784836	0.747236721	-0.008369911	-0.119984149	-0.061305124	0.018065685	0.148661707	0.152288442	0.054622648	0.055820951	0.321389256	0.109261839	0.99894297	0.998882343	Bacteria.Verrucomicrobia.Verrucomicrobiae.Verrucomicrobiales.Verrucomicrobiaceae.Akkermansia	RPS5
39812	ENSG00000083845	rs73939637	0.751888939	0.919688916	0.601007627	0.549467856	-0.098016803	0.029819453	0.051518232	-0.063115822	0.308743186	0.294623308	0.098039527	0.104904433	0.826778297	0.62777381	0.99967607	0.999141757	Bacteria.Firmicutes.Negativicutes.Selenomonadales	RPS5
39813	ENSG00000083845	rs73939637	0.967709727	0.198414756	0.907444412	0.193311593	0.006104462	-0.192415385	0.010691779	0.112987414	0.150227502	0.148109388	0.091609924	0.085971054	0.452419373	0.066671551	0.700690875	0.910444892	Bacteria.Firmicutes.Bacilli.Lactobacillales	RPS5
39814	ENSG00000083845	rs73939637	0.635287549	0.262527612	0.611156668	0.457312117	0.072901474	-0.189342977	-0.032928536	0.054862035	0.152991633	0.167546465	0.064457597	0.073376872	0.291608373	0.07957998	0.997466038	0.994193156	Bacteria.Bacteroidetes.Bacteroidia.Bacteroidales.Rikenellaceae	RPS5
39815	ENSG00000083845	rs73939637	0.958854135	0.436450368	0.268449111	0.741959167	-0.007697792	-0.119207744	-0.06096205	0.018456286	0.148640799	0.15225243	0.054623215	0.055818842	0.316985512	0.111681408	0.998409995	0.996467843	Bacteria.Verrucomicrobia	RPS5
39816	ENSG00000083845	rs73939637	0.756050353	0.419772274	0.900387428	0.807973114	0.055460425	-0.162467595	-0.009994793	0.024250853	0.177777569	0.200109882	0.079541881	0.099381029	0.454213566	0.200496373	0.998793879	0.998019463	Bacteria.Firmicutes.Clostridia.Clostridiales.Lachnospiraceae.Blautia	RPS5
39817	ENSG00000083845	rs73939637	0.802782262	0.836054006	0.865759822	0.34232263	0.050749741	0.048559915	0.014248898	0.094761113	0.202387466	0.23372776	0.083961852	0.099073245	0.441501251	0.334909023	0.988161388	0.950695192	Bacteria.Firmicutes.Bacilli.Lactobacillales.Carnobacteriaceae	RPS5
39818	ENSG00000083845	rs73939637	0.97046593	0.402967073	0.58978595	0.875324038	0.005821012	-0.130681884	0.042779203	0.012223561	0.156627784	0.155250047	0.078958654	0.077605123	0.436947035	0.130560607	0.708189062	0.955521635	Bacteria.Actinobacteria.Actinobacteria	RPS5
39819	ENSG00000083845	rs73939637	0.734680268	0.507715717	0.520869716	0.804217349	0.048570335	-0.099183485	-0.04916524	-0.021891804	0.142710594	0.148918314	0.076171384	0.087957103	0.260903346	0.111601598	0.997048205	0.999513539	Bacteria.Firmicutes.Clostridia.Clostridiales.Lachnospiraceae.Dorea	RPS5
39820	ENSG00000083845	rs73939637	0.244739204	0.066229697	0.272920158	0.098812336	0.522746964	-0.910026796	-0.102411899	0.164419673	0.445389417	0.487216832	0.092631425	0.098204348	0.757415798	0.323469296	0.956359196	0.894573344	Bacteria.Firmicutes.Clostridia.Clostridiales.Ruminococcaceae	RPS5
39821	ENSG00000083845	rs73939637	0.861204475	0.466101905	0.471344011	0.999661831	-0.030201198	-0.122924863	-0.060625657	-3.44E-05	0.17206201	0.167681394	0.083683962	0.08097325	0.417734385	0.151833197	0.911591624	0.916106331	Bacteria.Firmicutes.Clostridia.Clostridiales.Ruminococcaceae.Ruminococcaceae.UCG.005	RPS5
39822	ENSG00000083845	rs73939637	0.557321244	0.062529765	0.591497858	0.085953317	0.233141775	-1.246892022	-0.049367914	0.283101011	0.395272109	0.658134829	0.09154153	0.162401827	0.768529571	0.38009813	0.921846173	0.99665811	Bacteria.Proteobacteria	RPS5
39823	ENSG00000083845	rs73939637	0.139924329	0.089283515	0.099812924	0.136000169	0.329298376	-0.455087131	0.13430022	-0.144128205	0.220404253	0.26388253	0.080457345	0.095494734	0.245364813	0.093305458	0.999586829	0.996426659	Bacteria.Firmicutes.Negativicutes.Selenomonadales.Veillonellaceae.Megasphaera	RPS5
39824	ENSG00000083845	rs73939637	0.620872956	0.071197511	0.825617251	0.044692145	0.073034683	-0.288673561	0.014938181	-0.13989537	0.146964707	0.157420967	0.067531526	0.06835782	0.282262652	0.029936694	0.848300404	0.956405468	Bacteria.Firmicutes.Clostridia.Clostridiales.Peptostreptococcaceae.Intestinibacter	RPS5
39825	ENSG00000083845	rs73939637	0.250279301	0.09331572	0.270734578	0.119675765	0.8605815	-1.486351787	-0.139441324	0.23320872	0.741961891	0.872899664	0.125545487	0.147921465	0.987348183	0.516222665	0.996576058	0.719343157	Bacteria.Firmicutes.Clostridia.Clostridiales	RPS5
39826	ENSG00000083845	rs73939637	0.907583881	0.410255024	0.596853013	0.150547409	0.016699101	-0.12104202	-0.035305434	0.099418417	0.143299133	0.146060623	0.066425354	0.068352333	0.284099963	0.088382736	0.864878375	0.843234203	Bacteria.Proteobacteria.Gammaproteobacteria.Pasteurellales.Pasteurellaceae.Haemophilus	RPS5
39827	ENSG00000083845	rs73939637	0.584622201	0.151946496	0.761948917	0.286138412	0.093079379	-0.319996886	0.019696158	-0.088003942	0.169436791	0.220770873	0.064751982	0.081838325	0.329019513	0.070536712	0.99830237	0.997282036	Bacteria.Firmicutes.Clostridia.Clostridiales.Clostridiaceae.1.Clostridium.sensu.stricto.1	RPS5
39828	ENSG00000083845	rs73939637	0.79646471	0.3488508	0.525547213	0.317338092	0.037216473	-0.139028361	0.034951262	-0.058527189	0.143709829	0.147349084	0.054764768	0.05808715	0.248260822	0.080568443	0.95477287	0.922056055	Bacteria.Firmicutes.Negativicutes.Selenomonadales.Veillonellaceae.Dialister	RPS5
39829	ENSG00000083845	rs73939637	0.861571973	0.522169442	0.734012457	0.487738554	0.027680435	-0.099290512	-0.025998727	0.058068597	0.158123788	0.154312481	0.076190629	0.083213826	0.33996838	0.097287317	0.999989953	0.995249858	Bacteria.Firmicutes.Clostridia.Clostridiales.Christensenellaceae	RPS5
39830	ENSG00000083845	rs73939637	0.475204703	0.847284469	0.41383652	0.570316863	0.120435358	-0.037613633	0.087126665	0.076390954	0.16770427	0.194543982	0.10594786	0.133916035	0.333041223	0.296899118	0.921297641	0.989731238	Bacteria.Actinobacteria.Coriobacteriia.Coriobacteriales.Coriobacteriaceae	RPS5
39831	ENSG00000083845	rs73939637	0.397266554	0.650484484	0.175144993	0.900409862	-0.196290724	-0.13310355	-0.151665776	0.016501124	0.230374147	0.292429353	0.110656942	0.131351169	0.478137032	0.370754848	0.877096469	0.999148231	Bacteria.Firmicutes.Clostridia.Clostridiales.Ruminococcaceae.Anaerotruncus	RPS5
39832	ENSG00000083845	rs73939637	0.505113109	0.395895435	0.505611041	0.967693335	0.115729233	-0.141894614	0.05558231	-0.003626207	0.172696753	0.166047354	0.083040006	0.089193675	0.354993114	0.132510333	0.789754891	0.996716587	Bacteria.Bacteroidetes.Bacteroidia.Bacteroidales.Porphyromonadaceae.Odoribacter	RPS5
39833	ENSG00000083845	rs73939637	0.967377443	0.117818097	0.34332353	0.17475604	0.006078298	-0.250064521	0.057656002	0.08470491	0.148059138	0.157800745	0.060405654	0.061745101	0.361009595	0.054313818	0.857636173	0.994448463	Bacteria.Bacteroidetes.Bacteroidia.Bacteroidales.Porphyromonadaceae	RPS5
39834	ENSG00000083845	rs73939637	0.903164929	0.38586904	0.655961558	0.150683616	0.017467722	-0.127371676	-0.029714683	0.099676003	0.143022315	0.145913714	0.06639784	0.068552661	0.290774361	0.08177768	0.85446124	0.803312279	Bacteria.Proteobacteria.Gammaproteobacteria.Pasteurellales.Pasteurellaceae	RPS5
39835	ENSG00000083845	rs73939637	0.873518226	0.286643312	0.962652534	0.348075032	0.023199268	-0.157001046	0.004407983	0.08168482	0.145167114	0.146155832	0.093780287	0.086433428	0.36646005	0.079771299	0.776715664	0.921307549	Bacteria.Firmicutes.Bacilli.Lactobacillales.Streptococcaceae.Streptococcus	RPS5
39836	ENSG00000083845	rs73939637	0.477844954	0.132880468	0.542915622	0.181468457	0.368324217	-0.936728732	-0.055243186	0.144106659	0.515978176	0.615611491	0.090328408	0.106706196	0.902918225	0.440487218	0.998947111	0.981145089	Bacteria.Bacteroidetes	RPS5
39837	ENSG00000083845	rs73939637	0.345043657	0.817769532	0.270044134	0.834654807	0.173841354	-0.054434251	0.104260058	0.025370892	0.182786877	0.235303919	0.093733718	0.121066089	0.340642826	0.318005583	0.998330087	0.999834196	Bacteria.Actinobacteria.Coriobacteriia.Coriobacteriales.Coriobacteriaceae.Collinsella	RPS5
39838	ENSG00000083845	rs73939637	0.916959681	0.322598665	0.743170045	0.657958554	0.017589465	-0.18467162	-0.024949127	-0.039018747	0.168056143	0.185301671	0.07582483	0.087732686	0.467290471	0.131378379	0.906357613	0.99827201	Bacteria.Firmicutes.Clostridia.Clostridiales.Ruminococcaceae..Eubacterium..coprostanoligenes.group	RPS5
39839	ENSG00000083845	rs73939637	0.984823945	0.537188383	0.656491043	0.812350168	0.00322271	-0.105620584	0.023824458	-0.015142783	0.168783762	0.170270062	0.053323892	0.063532414	0.487478237	0.195303063	0.998302481	0.99762474	Bacteria.Proteobacteria.Gammaproteobacteria.Enterobacteriales.Enterobacteriaceae.Escherichia.Shigella	RPS5
39840	ENSG00000083845	rs73939637	0.590673815	0.626971977	0.313592604	0.917779364	0.080901858	-0.090536792	-0.076088998	0.008277678	0.149680524	0.185420943	0.074930231	0.079879309	0.292598615	0.179807009	0.997851323	0.984919932	Bacteria.Firmicutes.Clostridia.Clostridiales.Lachnospiraceae.Fusicatenibacter	RPS5
39841	ENSG00000083845	rs73939637	0.778771567	0.622469913	0.552686022	0.820580343	-0.063751439	-0.093653776	-0.05809744	0.017103363	0.226011894	0.189322577	0.097349078	0.075112282	0.415341675	0.305108306	0.998201428	0.99782309	Bacteria.Firmicutes.Bacilli.Bacillales.Staphylococcaceae.Staphylococcus	RPS5
39842	ENSG00000083845	rs73939637	0.947388902	0.330840364	0.790969973	0.624330901	0.012322115	-0.188383741	-0.015594788	-0.030751244	0.186029011	0.192298595	0.058598741	0.062498742	0.496913871	0.17385965	0.999614985	0.99936283	Bacteria.Firmicutes.Clostridia.Clostridiales.Lachnospiraceae.Tyzzerella.4	RPS5
39843	ENSG00000083845	rs73939637	0.982252926	0.095766671	0.72749967	0.162441238	-0.005169173	-0.422171736	-0.030381405	-0.13106838	0.231500942	0.24982127	0.086819457	0.092778381	0.660117942	0.101158585	0.822561841	0.79118316	Bacteria.Firmicutes.Erysipelotrichia.Erysipelotrichales.Erysipelotrichaceae.Faecalitalea	RPS5
39844	ENSG00000083845	rs73939637	0.813597156	0.226065061	0.462266122	0.477831227	-0.050225179	-0.310657296	-0.065834825	-0.070365983	0.212159609	0.25422642	0.089034218	0.098571241	0.580648926	0.149264915	0.99946547	0.972078348	Bacteria.Firmicutes.Erysipelotrichia.Erysipelotrichales.Erysipelotrichaceae..Clostridium..innocuum.group	RPS5
39845	ENSG00000083845	rs73939637	0.618567703	0.114577107	0.899763191	0.089777776	0.071530564	-0.245970713	0.008773481	-0.118677018	0.14299154	0.153819093	0.069385115	0.068923487	0.269736986	0.030353099	0.780394831	0.865284976	Bacteria.Firmicutes.Clostridia.Clostridiales.Peptostreptococcaceae	RPS5
39846	ENSG00000083845	rs73939637	0.866053612	0.832803201	0.430322541	0.1596972	-0.026372737	0.039354117	0.051723664	-0.100339207	0.15574594	0.185680905	0.065183121	0.070555549	0.403714305	0.217887188	0.919919759	0.808445917	Bacteria.Firmicutes.Clostridia.Clostridiales.Lachnospiraceae.Roseburia	RPS5
39847	ENSG00000083845	rs73939637	0.791709744	0.510256632	0.73278148	0.551861974	0.038179511	-0.102233392	-0.019647828	0.037533859	0.143984647	0.154423964	0.057303024	0.06276177	0.298389298	0.125062763	0.734862149	0.973272102	Bacteria.Firmicutes.Negativicutes.Selenomonadales.Acidaminococcaceae	RPS5
39848	ENSG00000083845	rs73939637	0.470617399	0.129571205	0.542994577	0.182851965	0.337865641	-0.836229087	-0.051827589	0.131306527	0.465602771	0.544784995	0.084760183	0.097540525	0.827926556	0.382471801	0.99911693	0.98634337	Bacteria.Bacteroidetes.Bacteroidia.Bacteroidales.Bacteroidaceae.Bacteroides	RPS5
39849	ENSG00000083845	rs73939637	0.676403561	0.427649034	0.767367038	0.848394239	0.075724528	-0.147605863	0.021084081	-0.013419038	0.180624177	0.184936202	0.070980048	0.069920009	0.469695367	0.208718954	0.999814869	0.944528488	Bacteria.Actinobacteria.Actinobacteria.Corynebacteriales.Corynebacteriaceae	RPS5
39850	ENSG00000083845	rs73939637	0.830499433	0.421195991	0.828491041	0.92276089	0.032578108	-0.123012835	-0.017968669	0.008488978	0.151588871	0.151981072	0.082615216	0.087220318	0.318686831	0.082139886	0.86077124	0.999116829	Bacteria.Firmicutes.Clostridia.Clostridiales.Ruminococcaceaencultured	RPS5
39851	ENSG00000083845	rs73939637	0.886023459	0.483450728	0.527652252	0.684105558	0.021209445	-0.114896819	-0.038842462	0.026128629	0.147397384	0.163034005	0.061173467	0.063935916	0.364968418	0.128731243	0.794087524	0.984646024	Bacteria.Firmicutes.Negativicutes.Selenomonadales.Acidaminococcaceae.Phascolarctobacterium	RPS5
39852	ENSG00000083845	rs73939637	0.886954115	0.585202654	0.458072724	0.01601531	-0.025649618	0.092711358	-0.050211706	0.159758675	0.179732627	0.169028596	0.067271302	0.064622951	0.483330909	0.22986574	0.893484229	0.926870238	Bacteria.Firmicutes.Clostridia.Clostridiales.Lachnospiraceae.Lachnospiraceae.UCG.010	RPS5
39853	ENSG00000083845	rs73939637	0.841881222	0.386246616	0.974482083	0.753840923	0.03605827	-0.158469406	0.001685274	0.020449944	0.180043632	0.181683659	0.052486148	0.064943779	0.529111061	0.16195736	0.997400574	0.965530807	Bacteria.Proteobacteria.Gammaproteobacteria.Enterobacteriales.Enterobacteriaceae	RPS5
39854	ENSG00000083845	rs73939637	0.804940167	0.628262313	0.795802466	0.732077313	0.035691173	-0.081961178	0.013587586	0.022836175	0.143942977	0.168489735	0.052293806	0.066419678	0.309077397	0.122338519	0.851483206	0.87724048	Bacteria.Fusobacteria.Fusobacteriia.Fusobacteriales	RPS5
39855	ENSG00000083845	rs73939637	0.781915737	0.084083198	0.757675899	0.204047095	0.047149623	-0.415031778	0.020402835	0.11207642	0.169630372	0.236628444	0.065854377	0.087368228	0.431271935	0.058770873	0.972171005	0.80359434	Bacteria.Proteobacteria.Betaproteobacteria.Burkholderiales	RPS5
39856	ENSG00000083845	rs73939637	0.257894873	0.188469263	0.214354185	0.381339827	0.247056094	-0.252441188	0.105555086	-0.0709524	0.216480782	0.189967843	0.084191206	0.080506436	0.339225865	0.137490013	0.999469974	0.986131077	Bacteria.Bacteroidetes.Bacteroidia.Bacteroidales.Porphyromonadaceae.Barnesiella	RPS5
39857	ENSG00000083845	rs73939637	0.939466586	0.20089443	0.710653165	0.311550795	0.012682762	-0.221429178	-0.021521141	-0.062015599	0.166374565	0.171396948	0.057762116	0.060812008	0.427392842	0.104038848	0.913331094	0.754730504	Bacteria.Firmicutes.Clostridia.Clostridiales.Lachnospiraceae.Tyzzerella	RPS5
39858	ENSG00000083845	rs73939637	0.838888613	0.492724209	0.318185942	0.495449775	0.029333588	-0.108638161	0.066230957	-0.050984089	0.143708264	0.157487094	0.06584914	0.074378591	0.305600389	0.108471828	0.895322073	0.941971557	Bacteria.Proteobacteria.Deltaproteobacteria	RPS5
39859	ENSG00000083845	rs73939637	0.826802461	0.515048333	0.936256902	0.940328903	0.03641797	-0.121082875	0.004785076	-0.005246859	0.1657813	0.184993597	0.059604274	0.069825769	0.364793477	0.174647773	0.999507593	0.935584968	Bacteria.Firmicutes.Clostridia.Clostridiales.Lachnospiraceae.Lachnoclostridium	RPS5
39860	ENSG00000083845	rs73939637	0.447148169	0.969499214	0.186818601	0.295819234	-0.159487145	0.006978757	0.098164668	-0.070396435	0.208548962	0.181825108	0.073591739	0.066802753	0.335918786	0.362523298	0.79974632	0.830093066	Bacteria.Firmicutes.Negativicutes.Selenomonadales.Veillonellaceae	RPS5
39861	ENSG00000083845	rs73939637	0.533402882	0.252878211	0.443105633	0.432631717	0.099372394	-0.193001504	-0.060818722	0.063170563	0.15871421	0.167322708	0.078821628	0.0800107	0.232966641	0.074539308	0.890732322	0.858216714	Bacteria.Firmicutes.Clostridia.Clostridiales.Lachnospiraceaencultured	RPS5
39862	ENSG00000083845	rs73939637	0.889194862	0.514498547	0.711505869	0.850107432	-0.035803479	-0.168809443	-0.033398521	-0.017113526	0.25599122	0.257573338	0.089918375	0.090202057	0.711180928	0.360450976	0.998986731	0.998377846	Bacteria.Firmicutes.Clostridia.Clostridiales.Family.XI.Anaerococcus	RPS5
39863	ENSG00000083845	rs73939637	0.396475559	0.038336422	0.357619979	0.053078341	0.15638251	-0.46269223	0.084366456	-0.206140408	0.183227461	0.218915458	0.091070399	0.104658625	0.381860159	0.041739205	0.999274386	0.998480911	Bacteria.Firmicutes.Clostridia.Clostridiales.Ruminococcaceae.Ruminococcaceae.UCG.013	RPS5
39864	ENSG00000083845	rs73939637	0.474709989	0.202553206	0.360027155	0.227757544	0.119155768	-0.204278292	0.070506084	-0.084955281	0.16573598	0.158711362	0.076493301	0.069779731	0.234895297	0.067897128	0.999550314	0.996901429	Bacteria.Proteobacteria.Gammaproteobacteria.Pseudomonadales	RPS5
39865	ENSG00000083845	rs73939637	0.943326254	0.258876459	0.826972648	0.30436323	0.010299705	-0.165260154	0.02043256	0.088687924	0.14433242	0.14510956	0.093105766	0.085673963	0.368300358	0.068473439	0.755895481	0.955303348	Bacteria.Firmicutes.Bacilli.Lactobacillales.Streptococcaceae	RPS5
39866	ENSG00000083845	rs73939637	0.765902349	0.360867597	0.618073549	0.981387677	0.042875526	-0.13768	-0.034831632	0.00172066	0.14341082	0.149634743	0.06953127	0.073476635	0.290235092	0.090182833	0.999334555	0.999343081	Bacteria.Firmicutes.Erysipelotrichia.Erysipelotrichales.Erysipelotrichaceae.Erysipelotrichaceae.UCG.003	RPS5
39867	ENSG00000083845	rs73939637	0.793851494	0.810008475	0.856322912	0.322160443	0.053002723	0.05619606	0.015211927	0.098048061	0.202013261	0.232810972	0.083689292	0.098292852	0.435061639	0.347708293	0.963485106	0.971945944	Bacteria.Firmicutes.Bacilli.Lactobacillales.Carnobacteriaceae.Granulicatella	RPS5
39868	ENSG00000083845	rs73939637	0.250340885	0.341874515	0.235595638	0.691175448	0.261853957	-0.206420372	0.10219866	-0.037223983	0.225790553	0.215611958	0.085380331	0.093291327	0.419593013	0.239443565	0.996483139	0.880926995	Bacteria.Bacteroidetes.Bacteroidia.Bacteroidales.Porphyromonadaceae.Butyricimonas	RPS5
39869	ENSG00000083845	rs73939637	0.967380665	0.989904756	0.827191695	0.621286906	0.008698523	0.003860157	-0.016335892	0.056066945	0.211905241	0.303928431	0.074534241	0.112955349	0.685657659	0.501496174	0.999437234	0.991595928	Bacteria.Proteobacteria.Betaproteobacteria.Neisseriales.Neisseriaceae	RPS5
39870	ENSG00000083845	rs73939637	0.338593749	0.157619643	0.36362616	0.191900511	0.798479483	-1.493864481	-0.124678751	0.226617869	0.828348169	1.045134487	0.136290536	0.171878234	0.999415694	0.729334874	0.990344402	0.933288652	Bacteria.Firmicutes	RPS5
39871	ENSG00000083845	rs73939637	0.721511635	0.430697498	0.641355234	0.968214157	0.052112185	-0.121358319	-0.029002424	-0.002593566	0.145578891	0.153063042	0.06197636	0.064839715	0.244693532	0.117596042	0.996033175	0.973536806	Bacteria.Firmicutes.Clostridia.Clostridiales.Lachnospiraceae.Lachnospiraceae.NK4A136.group	RPS5
39872	ENSG00000083845	rs73939637	0.163386561	0.169194039	0.105133964	0.489106061	0.273733401	-0.233388281	-0.147653712	0.058096886	0.194208118	0.167903101	0.089866986	0.083517562	0.177180426	0.075037188	0.993501001	0.934437432	Bacteria.Firmicutes.Erysipelotrichia.Erysipelotrichales	RPS5
39873	ENSG00000083845	rs73939637	0.99646595	0.679125561	0.821129485	0.748139812	0.001072924	-0.084923007	-0.020891398	0.025621101	0.241318106	0.204388758	0.092034728	0.079460459	0.673725591	0.317132686	0.999028109	0.997798285	Bacteria.Actinobacteria.Actinobacteria.Micrococcales.Micrococcaceae	RPS5
39874	ENSG00000083845	rs73939637	0.902741408	0.231528212	0.504225902	0.637444292	-0.020473253	-0.207289024	0.064051896	0.039017931	0.166897346	0.17166015	0.095381854	0.082409441	0.494802366	0.109689432	0.740066709	0.982679299	Bacteria.Firmicutes.Bacilli	RPS5
39875	ENSG00000083845	rs73939637	0.570148386	0.318384821	0.318880294	0.684477363	-0.113912394	-0.23030794	-0.114201102	-0.054236808	0.199604986	0.229075069	0.113707009	0.132881241	0.447388606	0.173221152	0.857721977	0.996667742	Bacteria.Firmicutes.Clostridia.Clostridiales.Family.XIII.Family.XIII.AD3011.group	RPS5
39876	ENSG00000083845	rs73939637	0.570464924	0.11628125	0.792643983	0.220740002	0.096094936	-0.341509984	0.016995631	-0.098288068	0.168522692	0.214586944	0.064390576	0.079503748	0.313696815	0.061358575	0.998115183	0.976854668	Bacteria.Firmicutes.Clostridia.Clostridiales.Clostridiaceae.1	RPS5
39877	ENSG00000083845	rs73939637	0.310792678	0.680392331	0.100902164	0.874224204	-0.212741613	-0.085381499	-0.133327448	0.012801357	0.208283593	0.206355807	0.080136274	0.080556732	0.317540779	0.319063672	0.750473997	0.92592522	Bacteria.Firmicutes.Clostridia.Clostridiales.Ruminococcaceae.Ruminococcaceae.UCG.014	RPS5
39878	ENSG00000083845	rs73939637	0.649391301	0.089977729	0.632310722	0.025021374	0.087264475	-0.290442665	0.036488612	-0.159722906	0.191079116	0.168786374	0.075905308	0.069646474	0.419297509	0.055747176	0.978005773	0.867372544	Bacteria.Firmicutes.Clostridia.Clostridiales.Ruminococcaceae.Ruminococcus.1	RPS5
39879	ENSG00000083845	rs73939637	0.067858897	0.000295743	0.030356377	0.000202455	0.369698354	-0.916512536	0.192698966	-0.440164901	0.199146521	0.23980829	0.087073504	0.111852322	0.222192443	0.002779644	0.968970412	0.382337028	Bacteria.Firmicutes.Clostridia.Clostridiales.Lachnospiraceae..Eubacterium..ventriosum.group	RPS5
39880	ENSG00000083845	rs73939637	0.937437431	0.622904695	0.843701429	0.724498294	0.016221852	-0.091379926	-0.015862083	0.025655935	0.205885125	0.184957427	0.080136343	0.072482893	0.504566873	0.209009526	0.998368957	0.997803387	Bacteria.Actinobacteria.Actinobacteria.Micrococcales	RPS5
39881	ENSG00000083845	rs73939637	0.760303731	0.714419446	0.570976972	0.906342614	-0.078423553	-0.092998596	-0.047908761	0.010642827	0.255994655	0.253055089	0.084130123	0.090112726	0.50184026	0.431315535	0.69154812	0.908506096	Bacteria.Firmicutes.Erysipelotrichia.Erysipelotrichales.Erysipelotrichaceae.Holdemanella	RPS5
39882	ENSG00000083845	rs73939637	0.950489912	0.169480755	0.548916176	0.2606925	0.009786919	-0.246165714	-0.054481894	-0.147375096	0.157022534	0.177216209	0.090428707	0.129904207	0.421806003	0.066520682	0.812456482	0.742232913	Bacteria.Firmicutes.Clostridia.Clostridiales.Ruminococcaceae.Butyricicoccus	RPS5
39883	ENSG00000083845	rs73939637	0.895405872	0.37581034	0.1535241	0.860981095	-0.019871491	-0.174776372	-0.098187032	0.014392844	0.150570546	0.196010637	0.068005745	0.081865647	0.348038363	0.121799099	0.998970432	0.998994847	Bacteria.Firmicutes.Erysipelotrichia.Erysipelotrichales.Erysipelotrichaceae.Erysipelatoclostridium	RPS5
39884	ENSG00000083845	rs73939637	0.761925568	0.385239902	0.925847119	0.995947097	0.0437377	-0.128863702	-0.006824962	0.000395554	0.143775048	0.147426478	0.073051019	0.077576989	0.258379675	0.100025472	0.99795231	0.963958052	Bacteria.Firmicutes.Clostridia.Clostridiales.Lachnospiraceae.Coprococcus.1	RPS5
39885	ENSG00000083845	rs73939637	0.423585415	0.374399481	0.40962222	0.649110018	0.167510441	-0.205210863	0.076877181	-0.045644338	0.208031215	0.229459728	0.092641252	0.099859352	0.391881591	0.178994717	0.998768023	0.996158508	Bacteria.Firmicutes.Clostridia.Clostridiales.Ruminococcaceae.Ruminococcaceae.NK4A214.group	RPS5
39886	ENSG00000083845	rs73939637	0.808382404	0.388901402	0.639962878	0.760370204	0.035278681	-0.128257198	-0.029572575	-0.019690584	0.144888631	0.147875153	0.062931401	0.064293538	0.269102483	0.08028347	0.996546716	0.99835739	Bacteria.Firmicutes.Clostridia.Clostridiales.Ruminococcaceae.Ruminococcaceae.UCG.002	RPS5
39887	ENSG00000083845	rs73939637	0.391949181	0.03937844	0.08352771	0.000829412	0.117038297	-0.299201895	0.107595579	-0.226834295	0.135815794	0.142345443	0.061232572	0.06474336	0.221187311	0.016356283	0.526467657	0.208816321	Bacteria.Firmicutes.Clostridia.Clostridiales.Lachnospiraceae.Lachnospira	RPS5
39888	ENSG00000083845	rs73939637	0.977605958	0.493684945	0.278967577	0.720002817	0.00411003	-0.101634866	0.07386963	-0.024585448	0.145864393	0.147663734	0.067669506	0.068294496	0.334746964	0.127114017	0.553064498	0.986229865	Bacteria.Firmicutes.Negativicutes.Selenomonadales.Veillonellaceae.Veillonella	RPS5
39889	ENSG00000083845	rs73939637	0.555066711	0.294802768	0.57313956	0.560443648	0.107964429	-0.202170562	0.034030032	-0.038953271	0.18199973	0.191443144	0.060096442	0.066569966	0.315521681	0.125151554	0.998735039	0.999709092	Bacteria.Bacteroidetes.Bacteroidia.Bacteroidales.Prevotellaceae.Prevotella.9	RPS5
39890	ENSG00000083845	rs73939637	0.806623434	0.393663793	0.540150872	0.804610415	0.035159668	-0.125483233	-0.056596956	-0.021348749	0.143059588	0.146147096	0.091909479	0.085951422	0.30177257	0.077880459	0.99813953	0.997038792	Bacteria.Firmicutes.Clostridia.Clostridiales.Ruminococcaceae.Flavonifractor	RPS5
39891	ENSG00000083845	rs73939637	0.800692382	0.080527681	0.917004975	0.157318534	0.049917433	-0.50658806	-0.007258036	-0.142120198	0.196935684	0.285419865	0.069383897	0.099356678	0.554023989	0.091424614	0.996423631	0.938343963	Bacteria.Bacteroidetes.Bacteroidia.Bacteroidales.Prevotellaceae.Prevotella.7	RPS5
39892	ENSG00000083845	rs73939637	0.942904969	0.437127376	0.67067597	0.814367729	-0.013924922	-0.144030175	0.044117458	0.023342324	0.193691196	0.184228743	0.103288492	0.099019039	0.528519425	0.162834886	0.947972896	0.979665691	Bacteria.Actinobacteria	RPS5
39893	ENSG00000083845	rs73939637	0.757072779	0.40190609	0.259345227	0.541291203	0.044295603	-0.125230694	0.076234039	-0.045199937	0.142606509	0.148437151	0.067005179	0.073609179	0.261726946	0.083632009	0.998880039	0.97644667	Bacteria.Proteobacteria.Deltaproteobacteria.Desulfovibrionales.Desulfovibrionaceae.Bilophila	RPS5
39894	ENSG00000083845	rs73939637	0.75541166	0.961786689	0.927137535	0.233415085	0.061337842	-0.008889748	0.008771468	0.109594511	0.196086859	0.184841689	0.095553074	0.091128798	0.472573751	0.3274273	0.99846362	0.992258538	Bacteria.Firmicutes.Clostridia.Clostridiales.Ruminococcaceae.Ruminiclostridium.9	RPS5
39895	ENSG00000083845	rs73939637	0.719658712	0.575254543	0.777164799	0.695042493	0.181353278	-0.410181193	-0.027334531	0.056134045	0.503124624	0.728395254	0.096188573	0.142566422	0.897335589	0.660474433	0.881912195	0.85101774	Bacteria.Firmicutes.Clostridia.Clostridiales.Lachnospiraceae	RPS5
39896	ENSG00000083845	rs73939637	0.365311852	0.242469095	0.390644255	0.379479392	0.307759064	-0.424269245	-0.078627149	0.091614081	0.337613711	0.359730161	0.090989575	0.103542738	0.602089459	0.318323482	0.817186629	0.890273479	Bacteria.Firmicutes.Clostridia.Clostridiales.Lachnospiraceae..Eubacterium..rectale.group	RPS5
39897	ENSG00000083845	rs73939637	0.310317048	0.144414374	0.218036674	0.190224332	0.188951699	-0.252582207	0.096214134	-0.089288127	0.18480901	0.171002845	0.077365846	0.067461909	0.207829598	0.066796234	0.999305535	0.989974535	Bacteria.Proteobacteria.Gammaproteobacteria.Pseudomonadales.Pseudomonadaceae.Pseudomonas	RPS5
39898	ENSG00000083845	rs73939637	0.697914168	0.128364646	0.540466116	0.158332897	-0.07062014	-0.25631697	-0.051352133	-0.109929996	0.181154181	0.166449886	0.083457368	0.07704307	0.497468426	0.096301317	0.883964611	0.841978234	Bacteria.Firmicutes.Clostridia.Clostridiales.Lachnospiraceae..Eubacterium..xylanophilum.group	RPS5
39899	ENSG00000083845	rs73939637	0.804704006	0.630211288	0.802863689	0.726266443	0.035734952	-0.081546335	0.013097381	0.023360145	0.14394159	0.168594331	0.052253749	0.066441606	0.308730089	0.126450928	0.84093578	0.8806471	Bacteria.Fusobacteria.Fusobacteriia.Fusobacteriales.Fusobacteriaceae.Fusobacterium	RPS5
39900	ENSG00000083845	rs73939637	0.908189315	0.503069718	0.811104965	0.679386613	0.020688529	-0.107595795	-0.023157541	0.03006633	0.178709507	0.159789489	0.096505827	0.072424728	0.358029803	0.148264049	0.998173674	0.994266973	Bacteria.Firmicutes.Bacilli.Bacillales	RPS5
39901	ENSG00000083845	rs73939637	0.063465117	0.00553572	0.020540839	0.002874853	0.350187642	-0.554144107	0.203283658	-0.300764764	0.185511096	0.193194342	0.085647903	0.097134407	0.128360167	0.009125576	0.999550585	0.63443847	Bacteria.Firmicutes.Clostridia.Clostridiales.Lachnospiraceae.Lachnospiraceae.ND3007.group	RPS5
39902	ENSG00000083845	rs73939637	0.588011554	0.258277798	0.334369274	0.520075088	0.076792429	-0.163893477	-0.091334347	-0.056373234	0.141062872	0.143726949	0.093920319	0.087171918	0.180870388	0.05807093	0.946830748	0.956901174	Bacteria.Firmicutes.Clostridia.Clostridiales.Ruminococcaceae.Ruminiclostridium.5	RPS5
39903	ENSG00000083845	rs73939637	0.975288471	0.42649243	0.795151539	0.775439861	-0.006943097	-0.162803064	-0.020876252	-0.021237671	0.223294313	0.203464706	0.080084075	0.074144026	0.655153367	0.268138128	0.984987993	0.979204363	Bacteria.Proteobacteria.Deltaproteobacteria.Desulfovibrionales.Desulfovibrionaceae.Desulfovibrio	RPS5
39904	ENSG00000083845	rs73939637	0.759875558	0.526972791	0.448837926	0.888337266	0.04430143	-0.099601036	0.056994255	0.010685687	0.144345057	0.156604256	0.074806106	0.075810873	0.301383252	0.114852775	0.71579004	0.982673862	Bacteria.Actinobacteria.Actinobacteria.Bifidobacteriales.Bifidobacteriaceae	RPS5
39905	ENSG00000083845	rs73939637	0.498890266	0.76541427	0.453529367	0.710764154	0.113162869	-0.057672261	0.094395174	0.055582386	0.166418896	0.192489484	0.1251921	0.149241512	0.328209283	0.272287801	0.859337258	0.994989321	Bacteria.Actinobacteria.Coriobacteriia.Coriobacteriales	RPS5
39906	ENSG00000083845	rs73939637	0.76479179	0.295787459	0.60622974	0.292263185	0.041949203	-0.151087471	-0.028301456	-0.056038088	0.139629499	0.143365063	0.054641995	0.052783864	0.276073413	0.085831569	0.980016818	0.963368063	Bacteria.Proteobacteria.Betaproteobacteria.Burkholderiales.Alcaligenaceae.Parasutterella	RPS5
39907	ENSG00000083845	rs73939637	0.47715558	0.238158932	0.371184249	0.422966137	0.119617348	-0.199146711	-0.055895868	0.055629968	0.167306484	0.167295959	0.062079331	0.068994194	0.294046516	0.08877251	0.99786128	0.999462671	Bacteria.Firmicutes.Clostridia.Clostridiales.Lachnospiraceae.Anaerostipes	RPS5
39908	ENSG00000083845	rs73939637	0.647900755	0.095598303	0.685164949	0.150206569	0.096523061	-0.40091616	-0.023786157	0.108460983	0.210391571	0.237120295	0.058411226	0.074506032	0.539556029	0.09261252	0.886482079	0.995251343	Bacteria.Proteobacteria.Gammaproteobacteria	RPS5
39909	ENSG00000083845	rs73939637	0.473017343	0.200874007	0.449827609	0.102865369	0.107221549	-0.185784596	0.039724486	0.086194186	0.14856442	0.143799707	0.052253619	0.052110867	0.231883074	0.056625998	0.705746644	0.743327224	Bacteria.Proteobacteria.Betaproteobacteria.Burkholderiales.Alcaligenaceae.Sutterella	RPS5
39910	ENSG00000083845	rs73939637	0.793261605	0.286697287	0.983486841	0.571957785	0.044206042	-0.208893372	-0.001369156	0.043940818	0.167993703	0.194485545	0.065900122	0.077359677	0.414686939	0.114076547	0.998997514	0.969189617	Bacteria.Firmicutes.Clostridia.Clostridiales.Ruminococcaceae.Subdoligranulum	RPS5
39911	ENSG00000083845	rs73939637	0.477830129	0.132882553	0.542900713	0.18147074	0.368337282	-0.936726153	-0.055245434	0.144106602	0.515979036	0.615613165	0.090328736	0.106706719	0.90140863	0.440112826	0.998912436	0.981117471	Bacteria.Bacteroidetes.Bacteroidia.Bacteroidales	RPS5
39912	ENSG00000083845	rs73939637	0.759794996	0.527119124	0.4486323	0.888229127	0.044316442	-0.099568173	0.057023731	0.010696694	0.144343971	0.15660821	0.074810729	0.075815049	0.302026513	0.114864259	0.716363718	0.9813233	Bacteria.Actinobacteria.Actinobacteria.Bifidobacteriales.Bifidobacteriaceae.Bifidobacterium	RPS5
39913	ENSG00000083845	rs73939637	0.871691133	0.552887333	0.705337997	0.418932759	0.025635436	-0.092269984	-0.028819277	0.065843721	0.158106984	0.154687792	0.075886821	0.080952124	0.344545245	0.099861183	0.999417824	0.997023453	Bacteria.Firmicutes.Clostridia.Clostridiales.Christensenellaceae.Christensenellaceae.R.7.group	RPS5
39914	ENSG00000083845	rs73939637	0.949447915	0.834822322	0.673493073	0.211360883	-0.011060648	0.040880939	-0.031783246	0.105460284	0.17379571	0.195278506	0.075094334	0.083560534	0.45641116	0.236165306	0.898423741	0.924960833	Bacteria.Firmicutes.Clostridia.Clostridiales.Ruminococcaceae.Ruminococcus.2	RPS5
39915	ENSG00000083845	rs73939637	0.686493167	0.836738722	0.409640336	0.636946945	-0.085538206	-0.0486913	-0.077092344	0.048863139	0.210995977	0.235357492	0.092904147	0.103050829	0.472652968	0.405363128	0.96209201	0.948324914	Bacteria.Firmicutes.Clostridia.Clostridiales.Ruminococcaceae.Ruminiclostridium.6	RPS5
39916	ENSG00000083845	rs73939637	0.694775262	0.819296424	0.310401597	0.338579852	-0.072810577	-0.038653923	-0.081920132	0.077720622	0.184749977	0.168527595	0.080138179	0.080625578	0.419547314	0.248745668	0.892946619	0.907946024	Bacteria.Firmicutes.Clostridia.Clostridiales.Ruminococcaceae.Ruminococcaceae.UCG.003	RPS5
39917	ENSG00000083845	rs73939637	0.123926597	0.143896974	0.057402246	0.390622427	0.288405613	-0.241428115	-0.164377039	0.069978014	0.185067978	0.163237169	0.084993129	0.080976799	0.138856832	0.055217719	0.999513786	0.919940265	Bacteria.Firmicutes.Erysipelotrichia.Erysipelotrichales.Erysipelotrichaceae	RPS5
39918	ENSG00000083845	rs73939637	0.120781158	0.161628569	0.107675509	0.349261363	0.449711929	-0.389561551	-0.142632663	0.09061763	0.286114379	0.275214614	0.087456608	0.096123413	0.418627246	0.226979202	0.996108676	0.993089767	Bacteria.Firmicutes.Clostridia.Clostridiales.Lachnospiraceae..Ruminococcus..gnavus.group	RPS5
39919	ENSG00000083845	rs73939637	0.407553082	0.757290474	0.178808836	0.267013741	-0.181905891	0.072182259	0.121208661	-0.108608027	0.218235895	0.23260096	0.089197125	0.097020739	0.468454514	0.408144572	0.995261573	0.969568167	Bacteria.Firmicutes.Clostridia.Clostridiales.Lachnospiraceae.Lachnospiraceae.UCG.008	RPS5
39920	ENSG00000083845	rs73939637	0.766400434	0.69231612	0.464340309	0.759558038	-0.060110844	-0.087793743	-0.061679927	0.026827528	0.201501702	0.220890998	0.083804585	0.087291566	0.562080172	0.30815249	0.997152221	0.990360691	Bacteria.Firmicutes.Clostridia.Clostridiales.Family.XI	RPS5
39921	ENSG00000083845	rs73939637	0.81682504	0.445848871	0.322001455	0.54195679	0.033339439	-0.11788329	0.065470621	-0.043194699	0.143360263	0.153704951	0.065612355	0.070459851	0.265960978	0.097747688	0.972085394	0.957248517	Bacteria.Proteobacteria.Deltaproteobacteria.Desulfovibrionales.Desulfovibrionaceae	RPS5
39922	ENSG00000083845	rs73939637	0.796849133	0.104499949	0.930538275	0.040163113	0.041076843	-0.255481253	0.00676633	-0.158504516	0.158923527	0.155205125	0.07732865	0.075717599	0.365454777	0.035517959	0.968656053	0.75802192	Bacteria.Firmicutes.Clostridia.Clostridiales.Lachnospiraceae..Eubacterium..eligens.group	RPS5
39923	ENSG00000083845	rs73939637	0.829706274	0.075726007	0.700985368	0.178693649	0.037126581	-0.45367551	0.024848651	0.124780299	0.171935987	0.251422688	0.064430724	0.091800804	0.525173207	0.051781013	0.964011852	0.84352098	Bacteria.Proteobacteria.Betaproteobacteria	RPS5
39924	ENSG00000083845	rs73939637	0.744231723	0.510533727	0.895417023	0.938853689	0.053188253	-0.119056889	0.007467671	0.005211639	0.162344595	0.179954189	0.056590212	0.067680513	0.3796392	0.179360159	0.965239182	0.997412515	Bacteria.Proteobacteria.Gammaproteobacteria.Enterobacteriales.Enterobacteriaceae.Citrobacter	RPS5
39925	ENSG00000083845	rs73939637	0.754070592	0.361043149	0.944660693	0.804213784	0.045693757	-0.140074056	0.003740277	-0.014315652	0.145251809	0.152292692	0.053679503	0.057516494	0.253104944	0.104248147	0.99994518	0.999865593	Bacteria.Bacteroidetes.Bacteroidia.Bacteroidales.Prevotellaceae	RPS5
39926	ENSG00000083845	rs73939637	0.580458569	0.07968351	0.852760238	0.164134866	0.08734742	-0.381953931	-0.011166687	0.110870679	0.157252624	0.214584061	0.059930746	0.07880232	0.322761741	0.050251359	0.949153628	0.826403528	Bacteria.Proteobacteria.Betaproteobacteria.Burkholderiales.Alcaligenaceae	RPS5
39927	ENSG00000083845	rs73939637	0.350692781	0.116980214	0.38899214	0.187347113	0.300762102	-0.530008413	-0.062895108	0.097373337	0.319991475	0.333678869	0.072529366	0.073087221	0.641810856	0.218576253	0.999785669	0.999420701	Bacteria.Firmicutes.Clostridia.Clostridiales.Ruminococcaceae.Faecalibacterium	RPS5
39928	ENSG00000083845	rs73939637	0.847184666	0.676533642	0.100801545	0.183894984	-0.02843962	-0.063759479	0.120800648	-0.104154453	0.146997165	0.152149112	0.072585178	0.077557643	0.335746846	0.13055684	0.760739436	0.968856518	Bacteria.Firmicutes.Clostridia.Clostridiales.Lachnospiraceae..Eubacterium..hallii.group	RPS5
39929	ENSG00000083845	rs73939637	0.635883903	0.262981715	0.612348239	0.458569556	0.072763544	-0.189126716	-0.03284166	0.054733165	0.152972339	0.16751593	0.064503476	0.073410386	0.291958375	0.080475187	0.997528932	0.993985312	Bacteria.Bacteroidetes.Bacteroidia.Bacteroidales.Rikenellaceae.Alistipes	RPS5
39930	ENSG00000083845	rs73939637	0.780917039	0.306837171	0.414691641	0.641020166	-0.049568189	-0.205214371	-0.087095246	-0.059721213	0.177497096	0.199265186	0.106104841	0.127492145	0.441753484	0.129812335	0.828658684	0.994506574	Bacteria.Firmicutes.Clostridia.Clostridiales.Family.XIII	RPS5
39931	ENSG00000084072	rs12094291	0.977908127	0.742647422	0.505450751	0.535582732	-0.003621533	-0.040230648	-0.035687112	0.031446421	0.130286125	0.12201049	0.053296424	0.050494573	0.29873424	0.144099255	0.843630134	0.954136043	Bacteria.Proteobacteria.Gammaproteobacteria.Pasteurellales.Pasteurellaceae.Haemophilus	PPIE
39932	ENSG00000084072	rs12094291	0.760528691	0.737927078	0.590325841	0.951499445	-0.044975918	-0.044742778	-0.032095518	0.003199717	0.146955343	0.133157935	0.059325782	0.052406607	0.381860387	0.226742082	0.99830237	0.997282036	Bacteria.Firmicutes.Clostridia.Clostridiales.Clostridiaceae.1.Clostridium.sensu.stricto.1	PPIE
39933	ENSG00000084072	rs12094291	0.590714957	0.568362191	0.442531541	0.651070648	0.101250432	-0.096904113	0.064511657	-0.033331653	0.187349228	0.169016488	0.08350207	0.073361845	0.378463935	0.256085171	0.988161388	0.951411559	Bacteria.Firmicutes.Bacilli.Lactobacillales.Carnobacteriaceae	PPIE
39934	ENSG00000084072	rs12094291	0.959875191	0.591555761	0.9364602	0.671948067	0.008225704	-0.081493674	-0.004388631	0.019669943	0.16288001	0.151135076	0.054841326	0.046241558	0.481637176	0.210546215	0.998302481	0.99762474	Bacteria.Proteobacteria.Gammaproteobacteria.Enterobacteriales.Enterobacteriaceae.Escherichia.Shigella	PPIE
39935	ENSG00000084072	rs12094291	0.524577039	0.297444628	0.068888662	0.054438454	0.087193484	-0.134824175	-0.130506659	0.126809583	0.136302072	0.12837635	0.070569659	0.064759051	0.314527186	0.09110529	0.398208762	0.910444892	Bacteria.Firmicutes.Bacilli.Lactobacillales	PPIE
39936	ENSG00000084072	rs12094291	0.824223439	0.988410196	0.683846217	0.635532444	-0.032321431	-0.002207114	0.030779363	-0.035951136	0.144938481	0.151365922	0.075250721	0.075502114	0.397757068	0.262844264	0.724670753	0.938195992	Bacteria.Actinobacteria.Actinobacteria	PPIE
39937	ENSG00000084072	rs12094291	0.963153128	0.727397147	0.944551155	0.835334855	0.010327254	-0.09692536	0.005814702	-0.021086908	0.22270057	0.276870273	0.083286002	0.101045341	0.729043261	0.431224968	0.998986731	0.998377846	Bacteria.Firmicutes.Clostridia.Clostridiales.Family.XI.Anaerococcus	PPIE
39938	ENSG00000084072	rs12094291	0.580385131	0.556332381	0.155412669	0.410964286	0.080092059	-0.098317208	-0.118678623	0.069323781	0.144162674	0.166270071	0.082581831	0.083780093	0.289936671	0.164049752	0.997851323	0.977487446	Bacteria.Firmicutes.Clostridia.Clostridiales.Lachnospiraceae.Fusicatenibacter	PPIE
39939	ENSG00000084072	rs12094291	0.753826169	0.512653137	0.206050895	0.029905606	-0.040702766	0.087020414	-0.083376422	0.140883779	0.129253539	0.132195234	0.065287094	0.063480011	0.312852482	0.095980289	0.999989953	0.911190781	Bacteria.Firmicutes.Clostridia.Clostridiales.Christensenellaceae	PPIE
39940	ENSG00000084072	rs12094291	0.827154958	0.701760372	0.6794598	0.960674296	-0.031200088	-0.051450719	-0.042645424	-0.004818707	0.14232296	0.133772542	0.102750517	0.097357432	0.389500476	0.198417799	0.826383275	0.875088431	Bacteria.Firmicutes.Clostridia.Clostridiales.Ruminococcaceae.Butyricicoccus	PPIE
39941	ENSG00000084072	rs12094291	0.649847396	0.458931311	0.063146508	0.129469901	0.059951733	-0.092705454	-0.129520449	0.099328205	0.13145718	0.124440973	0.06852827	0.064692757	0.303974161	0.116408314	0.400434871	0.921307549	Bacteria.Firmicutes.Bacilli.Lactobacillales.Streptococcaceae.Streptococcus	PPIE
39942	ENSG00000084072	rs12094291	0.763395526	0.789047806	0.754099968	0.347707942	0.0466265	0.03840352	0.019445441	0.057551358	0.154253637	0.142957506	0.061821016	0.060850344	0.448145141	0.284683435	0.934099645	0.926870238	Bacteria.Firmicutes.Clostridia.Clostridiales.Lachnospiraceae.Lachnospiraceae.UCG.010	PPIE
39943	ENSG00000084072	rs12094291	0.706643778	0.638511414	0.58233647	0.188053881	0.059625712	0.066715954	-0.041722859	-0.085475958	0.157740075	0.141359081	0.075489255	0.064261385	0.381086351	0.193931361	0.993501001	0.847181502	Bacteria.Firmicutes.Erysipelotrichia.Erysipelotrichales	PPIE
39944	ENSG00000084072	rs12094291	0.623852749	0.462611392	0.340174615	0.301479573	-0.065402136	-0.089623067	0.057347538	0.052429758	0.132739623	0.121299068	0.059689151	0.050344384	0.274553262	0.153309242	0.857636173	0.994448463	Bacteria.Bacteroidetes.Bacteroidia.Bacteroidales.Porphyromonadaceae	PPIE
39945	ENSG00000084072	rs12094291	0.613864761	0.528946978	0.010146711	0.119836651	0.064180893	-0.073886696	-0.185620682	0.100229417	0.126596733	0.11673205	0.070126587	0.063602462	0.230724809	0.115439211	0.944693808	0.999513539	Bacteria.Firmicutes.Clostridia.Clostridiales.Lachnospiraceae.Dorea	PPIE
39946	ENSG00000084072	rs12094291	0.869523949	0.927116036	0.831926262	0.868818711	0.047008631	0.037315418	-0.012407895	-0.011516066	0.285067469	0.406379903	0.058232878	0.06945625	0.860589388	0.746449372	0.99911693	0.997690506	Bacteria.Bacteroidetes.Bacteroidia.Bacteroidales.Bacteroidaceae.Bacteroides	PPIE
39947	ENSG00000084072	rs12094291	0.534429435	0.723156477	0.333296473	0.797981088	0.104319007	-0.058387991	0.067891224	-0.017612949	0.167034709	0.164122829	0.069657575	0.068533848	0.422851514	0.29712289	0.999814869	0.943934285	Bacteria.Actinobacteria.Actinobacteria.Corynebacteriales.Corynebacteriaceae	PPIE
39948	ENSG00000084072	rs12094291	0.595787979	0.572066256	0.447079625	0.662658896	0.099530834	-0.095828668	0.06186358	-0.031588577	0.186718795	0.168758179	0.080881946	0.072084081	0.376384676	0.273224602	0.963485106	0.975753363	Bacteria.Firmicutes.Bacilli.Lactobacillales.Carnobacteriaceae.Granulicatella	PPIE
39949	ENSG00000084072	rs12094291	0.92013663	0.662807631	0.763813506	0.541751786	0.013694757	-0.055195668	0.024018953	-0.045285006	0.136068629	0.126013983	0.079606527	0.073832019	0.332027425	0.119608395	0.998239218	0.981698433	Bacteria.Firmicutes.Clostridia.Clostridiales.Ruminococcaceae.Flavonifractor	PPIE
39950	ENSG00000084072	rs12094291	0.915927259	0.984670559	0.876673919	0.623928213	-0.016578989	-0.002805532	-0.011914567	0.032914698	0.156449226	0.145464375	0.076478286	0.066817953	0.466893351	0.304727169	0.923061058	0.99827201	Bacteria.Firmicutes.Clostridia.Clostridiales.Ruminococcaceae..Eubacterium..coprostanoligenes.group	PPIE
39951	ENSG00000084072	rs12094291	0.164127992	0.311449015	0.049424839	0.414498712	0.253170466	-0.160379616	0.225471721	-0.082726388	0.179940183	0.157233652	0.112637264	0.10074056	0.182715568	0.14193614	0.840360975	0.989731238	Bacteria.Actinobacteria.Coriobacteriia.Coriobacteriales.Coriobacteriaceae	PPIE
39952	ENSG00000084072	rs12094291	0.020766566	0.373132117	0.018332899	0.363893771	1.654383968	-0.646063671	-0.287098868	0.108260441	0.698321245	0.720481091	0.118690222	0.118409577	0.999415694	0.800501329	0.990344402	0.933994762	Bacteria.Firmicutes	PPIE
39953	ENSG00000084072	rs12094291	0.946679927	0.501483989	0.597587662	0.091339119	0.009498065	-0.083843652	-0.030423417	0.089106655	0.141484358	0.124052739	0.057355135	0.052006781	0.378370417	0.132358125	0.997466038	0.994193156	Bacteria.Bacteroidetes.Bacteroidia.Bacteroidales.Rikenellaceae	PPIE
39954	ENSG00000084072	rs12094291	0.933411137	0.615785524	0.920041819	0.502393484	0.021251651	0.141179314	-0.009344767	-0.065774004	0.253378343	0.279995127	0.092737434	0.097525309	0.856921255	0.536794299	0.99967607	0.999141757	Bacteria.Firmicutes.Negativicutes.Selenomonadales	PPIE
39955	ENSG00000084072	rs12094291	0.736664904	0.909640441	0.458442234	0.79896665	0.055679927	-0.019146524	-0.042414089	-0.015924566	0.164882387	0.168057562	0.056871348	0.06227481	0.341098654	0.265385889	0.999507593	0.935584968	Bacteria.Firmicutes.Clostridia.Clostridiales.Lachnospiraceae.Lachnoclostridium	PPIE
39956	ENSG00000084072	rs12094291	0.981763676	0.703609058	0.978774662	0.862389378	-0.003000866	-0.047034291	-0.001673033	-0.010606582	0.130787323	0.123091695	0.062645873	0.060953476	0.306801873	0.131166529	0.997501135	0.99835739	Bacteria.Firmicutes.Clostridia.Clostridiales.Ruminococcaceae.Ruminococcaceae.UCG.002	PPIE
39957	ENSG00000084072	rs12094291	0.716878246	0.490530015	0.533158021	0.505932886	0.059804983	-0.112412627	-0.048200328	0.049670731	0.164212429	0.162132391	0.076937759	0.074264445	0.441323112	0.224944735	0.998793879	0.998019463	Bacteria.Firmicutes.Clostridia.Clostridiales.Lachnospiraceae.Blautia	PPIE
39958	ENSG00000084072	rs12094291	0.451600755	0.830366422	0.268035495	0.932672332	0.13713901	-0.039814104	0.071961491	-0.005439221	0.181103617	0.185111057	0.064422712	0.064137204	0.404595465	0.381342618	0.999586829	0.996426659	Bacteria.Firmicutes.Negativicutes.Selenomonadales.Veillonellaceae.Megasphaera	PPIE
39959	ENSG00000084072	rs12094291	0.711222482	0.405320368	0.119714597	0.081685163	0.049093998	-0.104630658	-0.108299295	0.114722532	0.132039159	0.124928448	0.068700275	0.064888872	0.312794541	0.097672528	0.496123576	0.955303348	Bacteria.Firmicutes.Bacilli.Lactobacillales.Streptococcaceae	PPIE
39960	ENSG00000084072	rs12094291	0.174842692	0.221384089	0.07959939	0.192486313	0.278939731	-0.22678303	0.193647301	-0.126507164	0.203372769	0.18370037	0.108761123	0.096077469	0.248667944	0.133891639	0.998330087	0.999834196	Bacteria.Actinobacteria.Coriobacteriia.Coriobacteriales.Coriobacteriaceae.Collinsella	PPIE
39961	ENSG00000084072	rs12094291	0.59699265	0.952199002	0.397330226	0.621121841	-0.088670652	0.01394126	-0.070247462	0.044635636	0.166892903	0.231682981	0.082456236	0.089882639	0.447400722	0.396299001	0.839486678	0.915451963	Bacteria.Firmicutes.Clostridia.Clostridiales.Ruminococcaceae.Ruminococcaceae.UCG.014	PPIE
39962	ENSG00000084072	rs12094291	0.938406155	0.691899971	0.729864174	0.845120818	0.010591618	-0.050070081	0.02371735	-0.012978484	0.136545733	0.125797885	0.068394212	0.06617709	0.348678065	0.143688441	0.814278557	0.979903684	Bacteria.Actinobacteria.Actinobacteria.Bifidobacteriales.Bifidobacteriaceae	PPIE
39963	ENSG00000084072	rs12094291	0.34136915	0.569963887	0.290326374	0.572247058	0.298657125	-0.24208475	-0.073244584	0.04788014	0.311627227	0.423993859	0.068712413	0.084358653	0.79241177	0.684987471	0.956359196	0.939156644	Bacteria.Firmicutes.Clostridia.Clostridiales.Ruminococcaceae	PPIE
39964	ENSG00000084072	rs12094291	0.777200139	0.741577086	0.563389106	0.911700744	-0.041557383	-0.050487287	-0.047371268	0.008852025	0.146261775	0.152458504	0.081569603	0.079519001	0.395544399	0.216548597	0.914565013	0.908427286	Bacteria.Firmicutes.Clostridia.Clostridiales.Ruminococcaceae.Ruminococcaceae.UCG.005	PPIE
39965	ENSG00000084072	rs12094291	0.977034595	0.727424938	0.882455545	0.956477896	-0.003804244	-0.043514695	0.009886805	-0.003452377	0.13165214	0.124314277	0.06660895	0.063020656	0.306195635	0.168739763	0.99766152	0.961528557	Bacteria.Firmicutes.Clostridia.Clostridiales.Lachnospiraceae.Coprococcus.1	PPIE
39966	ENSG00000084072	rs12094291	0.767840528	0.546935239	0.70359171	0.616277537	0.062658342	-0.142380453	0.041669563	-0.054179819	0.211384028	0.235152223	0.109045157	0.107602831	0.624572501	0.33346927	0.955098408	0.981962125	Bacteria.Firmicutes.Clostridia.Clostridiales.Ruminococcaceae.Anaerotruncus	PPIE
39967	ENSG00000084072	rs12094291	0.063722898	0.576632432	0.055759844	0.569357256	1.074669161	-0.345440587	-0.194889809	0.059219133	0.56987248	0.615653584	0.100083939	0.10355471	0.94272824	0.752982616	0.996576058	0.843195709	Bacteria.Firmicutes.Clostridia.Clostridiales	PPIE
39968	ENSG00000084072	rs12094291	0.640941177	0.590256254	0.437128033	0.22713136	-0.07432926	0.08748087	0.04768441	-0.073283554	0.15863962	0.161670462	0.060993133	0.060110989	0.411419048	0.259752954	0.894010035	0.809441848	Bacteria.Firmicutes.Negativicutes.Selenomonadales.Veillonellaceae	PPIE
39969	ENSG00000084072	rs12094291	0.87790599	0.975851888	0.320172057	0.196237401	-0.020001784	-0.00381652	0.062698101	-0.076560745	0.12969547	0.125606341	0.062594961	0.058642395	0.31285803	0.222705275	0.580583211	0.832236893	Bacteria.Firmicutes.Negativicutes.Selenomonadales.Veillonellaceae.Veillonella	PPIE
39970	ENSG00000084072	rs12094291	0.999115448	0.738955529	0.963787502	0.959687012	-0.000159896	-0.04654526	-0.003239494	0.003688787	0.143684035	0.139089272	0.071082248	0.072701701	0.348517359	0.173122403	0.929687786	0.929184784	Bacteria.Firmicutes.Clostridia.Clostridiales.Lachnospiraceaencultured	PPIE
39971	ENSG00000084072	rs12094291	0.767110776	0.525368355	0.354592654	0.442517498	0.041256623	-0.094601672	0.055587721	-0.044750666	0.138733901	0.148166172	0.059625917	0.057922209	0.27520379	0.129978532	0.998409995	0.996467843	Bacteria.Verrucomicrobia	PPIE
39972	ENSG00000084072	rs12094291	0.742453371	0.587386229	0.42207558	0.639720217	0.047648999	-0.072615466	0.047528268	-0.026191784	0.144395705	0.133166392	0.058832588	0.055696497	0.328996924	0.150301485	0.771882323	0.971131311	Bacteria.Firmicutes.Negativicutes.Selenomonadales.Acidaminococcaceae.Phascolarctobacterium	PPIE
39973	ENSG00000084072	rs12094291	0.987942646	0.928495297	0.472655993	0.669614393	-0.001985814	0.011803399	0.058035013	0.029138061	0.130907574	0.131030268	0.080346491	0.067985246	0.355607149	0.155106892	0.820444487	0.997649073	Bacteria.Firmicutes.Clostridia.Clostridiales.Ruminococcaceaencultured	PPIE
39974	ENSG00000084072	rs12094291	0.632402422	0.69545202	0.518739804	0.423327569	-0.080587149	0.077083241	0.059180914	-0.079163889	0.167686377	0.196049612	0.091220533	0.0982587	0.432678666	0.226671196	0.937098481	0.972299477	Bacteria.Actinobacteria	PPIE
39975	ENSG00000084072	rs12094291	0.872294347	0.533501792	0.799315375	0.580302588	0.02738926	-0.098724742	-0.013459756	0.025742708	0.169728744	0.157718024	0.052729405	0.046325775	0.537733701	0.204627041	0.99617189	0.965530807	Bacteria.Proteobacteria.Gammaproteobacteria.Enterobacteriales.Enterobacteriaceae	PPIE
39976	ENSG00000084072	rs12094291	0.163106869	0.773183982	0.139285056	0.744641845	0.578653262	0.131719985	-0.121670263	-0.02858282	0.410265589	0.455151677	0.081302091	0.087387626	0.734720055	0.711549382	0.876277026	0.860931229	Bacteria.Firmicutes.Clostridia.Clostridiales.Lachnospiraceae	PPIE
39977	ENSG00000084072	rs12094291	0.453944224	0.27957171	0.389033992	0.289512484	0.206705352	-0.247967796	0.088878804	-0.089207233	0.274397163	0.227443203	0.102502335	0.083545034	0.510911064	0.246786164	0.999437234	0.98110946	Bacteria.Proteobacteria.Betaproteobacteria.Neisseriales.Neisseriaceae	PPIE
39978	ENSG00000084072	rs12094291	0.824789695	0.652663571	0.786134507	0.382339776	-0.032784599	0.078959629	0.016850717	-0.052621633	0.147498651	0.174642303	0.061851182	0.05983364	0.444020848	0.256373717	0.972171005	0.895915325	Bacteria.Proteobacteria.Betaproteobacteria.Burkholderiales	PPIE
39979	ENSG00000084072	rs12094291	0.933099744	0.642287568	0.672191102	0.649135456	0.011313913	-0.059481334	0.024116678	-0.023525075	0.134263708	0.127464752	0.05673997	0.05147148	0.339521169	0.128389526	0.813820899	0.8806471	Bacteria.Fusobacteria.Fusobacteriia.Fusobacteriales.Fusobacteriaceae.Fusobacterium	PPIE
39980	ENSG00000084072	rs12094291	0.868734693	0.715454456	0.344217384	0.813673349	-0.021576533	-0.044270167	0.064997167	-0.013986123	0.130049348	0.120920626	0.068224047	0.059104359	0.313485823	0.146954665	0.895322073	0.953661219	Bacteria.Proteobacteria.Deltaproteobacteria	PPIE
39981	ENSG00000084072	rs12094291	0.065255323	0.317210673	0.02721688	0.334955384	0.441783186	-0.249212524	-0.169982225	0.076151799	0.235651189	0.247273198	0.075259045	0.078403598	0.338457329	0.320206267	0.996108676	0.982374233	Bacteria.Firmicutes.Clostridia.Clostridiales.Lachnospiraceae..Ruminococcus..gnavus.group	PPIE
39982	ENSG00000084072	rs12094291	0.656412536	0.549754437	0.45877819	0.109053602	-0.06375417	0.083454348	0.049354853	-0.085707989	0.142659662	0.138808871	0.066227646	0.052762323	0.337765996	0.157383421	0.919919759	0.780026907	Bacteria.Firmicutes.Clostridia.Clostridiales.Lachnospiraceae.Roseburia	PPIE
39983	ENSG00000084072	rs12094291	0.824676034	0.666409415	0.74415224	0.433083956	-0.040653082	0.084478726	-0.035526828	0.087840101	0.18277856	0.195090306	0.108402325	0.111366619	0.541482636	0.279842444	0.945838983	0.978883571	Bacteria.Firmicutes.Clostridia.Clostridiales.Family.XIII.Family.XIII.AD3011.group	PPIE
39984	ENSG00000084072	rs12094291	0.683310274	0.25205847	0.625968866	0.267282589	0.07476103	-0.225770201	0.046746164	-0.096738916	0.182451579	0.195390226	0.095458473	0.086466972	0.489679889	0.141552592	0.999274386	0.998480911	Bacteria.Firmicutes.Clostridia.Clostridiales.Ruminococcaceae.Ruminococcaceae.UCG.013	PPIE
39985	ENSG00000084072	rs12094291	0.643275991	0.738398245	0.49924864	0.226908783	0.072503358	0.046066346	-0.05077595	-0.075479779	0.155833683	0.137353533	0.074734418	0.061882465	0.336205226	0.179714601	0.999513786	0.876216416	Bacteria.Firmicutes.Erysipelotrichia.Erysipelotrichales.Erysipelotrichaceae	PPIE
39986	ENSG00000084072	rs12094291	0.981370539	0.883768979	0.509128316	0.080933297	-0.002975821	-0.017529408	0.034292802	-0.086855247	0.126958314	0.119442836	0.051661072	0.049002682	0.287159936	0.173943076	0.95477287	0.855137811	Bacteria.Firmicutes.Negativicutes.Selenomonadales.Veillonellaceae.Dialister	PPIE
39987	ENSG00000084072	rs12094291	0.932487556	0.634216097	0.584051151	0.299739711	-0.011462081	-0.059475327	0.05950694	-0.089457577	0.134785632	0.124420384	0.108158453	0.085588266	0.243824849	0.120567091	0.957828336	0.956901174	Bacteria.Firmicutes.Clostridia.Clostridiales.Ruminococcaceae.Ruminiclostridium.5	PPIE
39988	ENSG00000084072	rs12094291	0.883790939	0.508307797	0.459374055	0.168551738	0.019038046	-0.081775961	0.054074719	-0.082744595	0.12974717	0.122953966	0.072657815	0.059436755	0.320645173	0.119735436	0.999334555	0.984149161	Bacteria.Firmicutes.Erysipelotrichia.Erysipelotrichales.Erysipelotrichaceae.Erysipelotrichaceae.UCG.003	PPIE
39989	ENSG00000084072	rs12094291	0.767762911	0.515107328	0.36546856	0.433624254	0.041148727	-0.097072094	0.054332927	-0.045669351	0.138771446	0.148330186	0.059623184	0.057969512	0.279322963	0.125755585	0.99894297	0.998882343	Bacteria.Verrucomicrobia.Verrucomicrobiae.Verrucomicrobiales.Verrucomicrobiaceae.Akkermansia	PPIE
39990	ENSG00000084072	rs12094291	0.827906748	0.480009192	0.820239113	0.297414691	0.040939763	0.128760903	0.018227823	0.074240937	0.187580848	0.181272113	0.079895889	0.070686025	0.65291045	0.291801757	0.996483139	0.865911567	Bacteria.Bacteroidetes.Bacteroidia.Bacteroidales.Porphyromonadaceae.Butyricimonas	PPIE
39991	ENSG00000084072	rs12094291	0.985254821	0.445997965	0.960657901	0.332004185	-0.004055462	0.193719383	0.003318122	-0.069173578	0.218604994	0.252668833	0.067011572	0.070782479	0.812275387	0.428831497	0.909948314	0.890273479	Bacteria.Firmicutes.Clostridia.Clostridiales.Lachnospiraceae..Eubacterium..rectale.group	PPIE
39992	ENSG00000084072	rs12094291	0.918607268	0.653968568	0.658097238	0.089729143	0.013280602	-0.054011852	0.023182167	-0.073806663	0.129465658	0.119945898	0.052147142	0.042857706	0.313004933	0.165714122	0.990228423	0.888376871	Bacteria.Proteobacteria.Betaproteobacteria.Burkholderiales.Alcaligenaceae.Parasutterella	PPIE
39993	ENSG00000084072	rs12094291	0.990565526	0.651019842	0.959200814	0.643059605	-0.001653165	-0.058849137	-0.003503088	-0.029989138	0.139278221	0.129504739	0.068218302	0.064414509	0.371655279	0.121345264	0.790981279	0.889220601	Bacteria.Firmicutes.Clostridia.Clostridiales.Peptostreptococcaceae	PPIE
39994	ENSG00000084072	rs12094291	0.74561722	0.630130448	0.679551786	0.727840652	0.073357122	-0.108002302	0.03558642	-0.029188269	0.22516991	0.223238313	0.085768545	0.083518824	0.589417878	0.337027007	0.816404202	0.896476225	Bacteria.Firmicutes.Erysipelotrichia.Erysipelotrichales.Erysipelotrichaceae.Faecalitalea	PPIE
39995	ENSG00000084072	rs12094291	0.779970717	0.602547987	0.26646821	0.55259195	0.037729007	-0.066102301	0.061938378	-0.032671982	0.134505895	0.126328599	0.055266559	0.05473274	0.295755114	0.142902523	0.610381058	0.973272102	Bacteria.Firmicutes.Negativicutes.Selenomonadales.Acidaminococcaceae	PPIE
39996	ENSG00000084072	rs12094291	0.899238677	0.515262327	0.778881599	0.725032623	-0.020505524	-0.126894797	-0.022890945	-0.027736288	0.16131927	0.193972289	0.08119457	0.078519169	0.560556109	0.25007369	0.922356997	0.933693144	Bacteria.Firmicutes.Clostridia.Clostridiales.Lachnospiraceae..Eubacterium..xylanophilum.group	PPIE
39997	ENSG00000084072	rs12094291	0.989747002	0.714054385	0.998251386	0.889203943	-0.001969453	-0.063826507	-0.000145402	0.009627753	0.152678411	0.173443842	0.066095594	0.068843128	0.467415461	0.21959436	0.999514745	0.969189617	Bacteria.Firmicutes.Clostridia.Clostridiales.Ruminococcaceae.Subdoligranulum	PPIE
39998	ENSG00000084072	rs12094291	0.378396191	0.307885094	0.053571785	0.102882187	0.127844723	-0.140525573	0.1010985	-0.0783158	0.144160921	0.136750001	0.051437692	0.047350152	0.256371395	0.129293296	0.998735039	0.999709092	Bacteria.Bacteroidetes.Bacteroidia.Bacteroidales.Prevotellaceae.Prevotella.9	PPIE
39999	ENSG00000084072	rs12094291	0.910211309	0.582941395	0.815864774	0.546468503	-0.016158942	-0.073348705	-0.015980055	-0.039322748	0.142739955	0.13292356	0.068349569	0.064868778	0.361344835	0.152742336	0.848300404	0.994491973	Bacteria.Firmicutes.Clostridia.Clostridiales.Peptostreptococcaceae.Intestinibacter	PPIE
40000	ENSG00000084072	rs12094291	0.986905886	0.481219345	0.348474457	0.357723263	-0.002043257	-0.082518204	0.055064549	0.046830364	0.12402865	0.11649276	0.058314258	0.050562539	0.305360987	0.102098427	0.934169653	0.990835033	Bacteria.Bacteroidetes.Bacteroidia.Bacteroidales.Porphyromonadaceae.Parabacteroides	PPIE
40001	ENSG00000084072	rs12094291	0.357819281	0.525123774	0.262309275	0.565656488	0.221200025	-0.156681472	0.127809529	-0.064688899	0.238876714	0.245250945	0.113044305	0.112041356	0.464501023	0.28602083	0.968970412	0.998920199	Bacteria.Firmicutes.Clostridia.Clostridiales.Lachnospiraceae..Eubacterium..ventriosum.group	PPIE
40002	ENSG00000084072	rs12094291	0.114278675	0.212186782	0.094158195	0.213349511	0.625718497	-0.462161514	-0.158343648	0.103388206	0.390968061	0.366860092	0.093235635	0.08228008	0.542890007	0.516352549	0.785339629	0.99665811	Bacteria.Proteobacteria	PPIE
40003	ENSG00000084072	rs12094291	0.923107343	0.682127275	0.377142478	0.859818276	-0.012556933	-0.049806897	0.059476398	-0.010380956	0.129599838	0.12107294	0.06688998	0.058551296	0.288969521	0.138706185	0.972085394	0.961745829	Bacteria.Proteobacteria.Deltaproteobacteria.Desulfovibrionales.Desulfovibrionaceae	PPIE
40004	ENSG00000084072	rs12094291	0.172259386	0.249052262	0.081565287	0.217551343	0.286455346	-0.269546396	0.137273248	-0.104984043	0.207584079	0.231785503	0.077612696	0.084327707	0.253127638	0.23689257	0.385661935	0.704612579	Bacteria.Firmicutes.Erysipelotrichia.Erysipelotrichales.Erysipelotrichaceae.Holdemanella	PPIE
40005	ENSG00000084072	rs12094291	0.782978604	0.967283747	0.632126133	0.68862765	-0.042986237	-0.006551646	-0.025007348	0.021953662	0.155429202	0.159131954	0.05199321	0.054545271	0.452008423	0.365703863	0.999614985	0.99936283	Bacteria.Firmicutes.Clostridia.Clostridiales.Lachnospiraceae.Tyzzerella.4	PPIE
40006	ENSG00000084072	rs12094291	0.903295359	0.636143095	0.088552013	0.236707875	0.015655696	-0.059377429	0.083858951	-0.056000447	0.128359559	0.124926461	0.048511941	0.046897107	0.286599204	0.165903633	0.99994518	0.999865593	Bacteria.Bacteroidetes.Bacteroidia.Bacteroidales.Prevotellaceae	PPIE
40007	ENSG00000084072	rs12094291	0.592229428	0.583106844	0.26122966	0.182477651	-0.077099161	0.089875893	-0.082618221	0.10124951	0.143245978	0.162946071	0.072906951	0.075147601	0.384616201	0.194102642	0.884530156	0.906546295	Bacteria.Firmicutes.Clostridia.Clostridiales.Ruminococcaceae.Ruminococcaceae.UCG.003	PPIE
40008	ENSG00000084072	rs12094291	0.885926223	0.374065975	0.63663044	0.247776631	-0.01803998	-0.106774815	-0.032216916	-0.064330798	0.125263221	0.119308104	0.067880577	0.055168187	0.374044411	0.092501489	0.809085664	0.871464712	Bacteria.Firmicutes.Clostridia.Clostridiales.Lachnospiraceae.Lachnospira	PPIE
40009	ENSG00000084072	rs12094291	0.635875912	0.576393267	0.507787618	0.656667606	0.091906222	-0.099608513	0.050180438	-0.029627252	0.193211815	0.177413403	0.075355858	0.0663482	0.55716881	0.284870842	0.999028109	0.997798285	Bacteria.Actinobacteria.Actinobacteria.Micrococcales.Micrococcaceae	PPIE
40010	ENSG00000084072	rs12094291	0.65947832	0.909294329	0.472626129	0.874794565	0.070858132	0.022853943	0.047474982	0.011764718	0.160083164	0.199830415	0.06572222	0.07437348	0.556621444	0.426680248	0.984987993	0.979204363	Bacteria.Proteobacteria.Deltaproteobacteria.Desulfovibrionales.Desulfovibrionaceae.Desulfovibrio	PPIE
40011	ENSG00000084072	rs12094291	0.658371455	0.890226498	0.618164268	0.92618773	0.146943862	-0.060502899	-0.031707636	0.006808862	0.33082673	0.43668186	0.063311496	0.073215996	0.907849349	0.752997029	0.998947111	0.995399427	Bacteria.Bacteroidetes	PPIE
40012	ENSG00000084072	rs12094291	0.406131939	0.375660433	0.26754649	0.418749533	0.173083539	-0.173557586	0.10518883	-0.069154169	0.207020234	0.194582301	0.094072022	0.084988538	0.281964627	0.13066966	0.806819472	0.924960833	Bacteria.Firmicutes.Clostridia.Clostridiales.Ruminococcaceae.Ruminococcus.2	PPIE
40013	ENSG00000084072	rs12094291	0.828969757	0.938851907	0.585300682	0.613744474	-0.030104286	-0.01108089	-0.034977105	0.031811966	0.138805262	0.143896843	0.063785921	0.062727736	0.329475616	0.223575699	0.999550314	0.996901429	Bacteria.Proteobacteria.Gammaproteobacteria.Pseudomonadales	PPIE
40014	ENSG00000084072	rs12094291	0.993970145	0.989843041	0.97972387	0.801217949	-0.001420643	0.00253128	0.00219956	0.021132727	0.187270266	0.198088613	0.086218029	0.083598719	0.555186249	0.448230834	0.972272461	0.978282292	Bacteria.Firmicutes.Clostridia.Clostridiales.Ruminococcaceae.Ruminiclostridium.6	PPIE
40015	ENSG00000084072	rs12094291	0.877282683	0.561188442	0.176105605	0.381086662	0.020293664	-0.072041302	0.098038089	-0.051838257	0.130914295	0.123351246	0.071691135	0.058787047	0.290644256	0.110688607	0.998880039	0.950358135	Bacteria.Proteobacteria.Deltaproteobacteria.Desulfovibrionales.Desulfovibrionaceae.Bilophila	PPIE
40016	ENSG00000084072	rs12094291	0.960191724	0.436147284	0.867898507	0.541144768	-0.008623894	-0.138297293	-0.013247999	-0.04451329	0.172123708	0.176516455	0.079340153	0.072464644	0.513561651	0.171077227	0.994057282	0.973716764	Bacteria.Firmicutes.Clostridia.Clostridiales.Ruminococcaceae.Ruminococcus.1	PPIE
40017	ENSG00000084072	rs12094291	0.293241102	0.473542571	0.16698709	0.498577917	0.207158688	-0.122432073	0.115696478	-0.048042735	0.195527751	0.169842158	0.08279682	0.07060076	0.353211906	0.24432472	0.999469974	0.986131077	Bacteria.Bacteroidetes.Bacteroidia.Bacteroidales.Porphyromonadaceae.Barnesiella	PPIE
40018	ENSG00000084072	rs12094291	0.93269318	0.745041216	0.838393819	0.591947959	0.011600931	-0.040451215	0.011766469	0.02559622	0.136836185	0.123874317	0.057466136	0.047520154	0.359790397	0.161031504	0.800555474	0.857401873	Bacteria.Proteobacteria.Betaproteobacteria.Burkholderiales.Alcaligenaceae.Sutterella	PPIE
40019	ENSG00000084072	rs12094291	0.904128758	0.991452617	0.867542719	0.662291835	-0.018231005	0.001667206	-0.010633387	0.026825267	0.150780174	0.155039621	0.063508986	0.061143339	0.376602813	0.273722793	0.999305535	0.994727898	Bacteria.Proteobacteria.Gammaproteobacteria.Pseudomonadales.Pseudomonadaceae.Pseudomonas	PPIE
40020	ENSG00000084072	rs12094291	0.922807439	0.762562844	0.32312469	0.609979781	0.012693451	-0.037387168	-0.071087084	0.031857475	0.130498226	0.123239872	0.071407779	0.0621553	0.354437895	0.144608693	0.836904928	0.984056941	Bacteria.Firmicutes.Clostridia.Clostridiales.Lachnospiraceae..Eubacterium..hallii.group	PPIE
40021	ENSG00000084072	rs12094291	0.873878434	0.681011201	0.837888191	0.348514195	-0.021783383	0.064337057	0.011323771	-0.05010778	0.13670003	0.155813894	0.05512908	0.053069362	0.409307617	0.254177349	0.949153628	0.893690527	Bacteria.Proteobacteria.Betaproteobacteria.Burkholderiales.Alcaligenaceae	PPIE
40022	ENSG00000084072	rs12094291	0.382408493	0.146349192	0.082242538	0.043921268	0.128971128	-0.219548854	-0.129754684	0.148538575	0.146668442	0.149366576	0.073528325	0.072310013	0.30475794	0.079275711	0.527202518	0.982679299	Bacteria.Firmicutes.Bacilli	PPIE
40023	ENSG00000084072	rs12094291	0.694246625	0.425328472	0.133237328	0.108215405	0.052407031	-0.100152015	-0.104066572	0.09781265	0.13273552	0.124849966	0.068455859	0.060068574	0.238956322	0.116419705	0.996033175	0.929840174	Bacteria.Firmicutes.Clostridia.Clostridiales.Lachnospiraceae.Lachnospiraceae.NK4A136.group	PPIE
40024	ENSG00000084072	rs12094291	0.658344456	0.88997939	0.618145941	0.925944019	0.146956428	-0.060639865	-0.031709365	0.006831537	0.330827061	0.436680979	0.063311639	0.073217357	0.906199841	0.752355719	0.998912436	0.995383189	Bacteria.Bacteroidetes.Bacteroidia.Bacteroidales	PPIE
40025	ENSG00000084072	rs12094291	0.784498283	0.671814244	0.773538091	0.483002075	-0.05046916	0.096433085	-0.021518695	0.063021227	0.183806418	0.226603725	0.074476364	0.08933261	0.56843844	0.301546233	0.997152221	0.990360691	Bacteria.Firmicutes.Clostridia.Clostridiales.Family.XI	PPIE
40026	ENSG00000084072	rs12094291	0.981369038	0.732505593	0.517812725	0.550765695	-0.003054247	-0.041826398	-0.034705676	0.031376719	0.130293737	0.121856038	0.053375998	0.052321502	0.307637758	0.13898656	0.834047031	0.912308565	Bacteria.Proteobacteria.Gammaproteobacteria.Pasteurellales.Pasteurellaceae	PPIE
40027	ENSG00000084072	rs12094291	0.152785865	0.294203556	0.0436299	0.395315797	0.263665811	-0.167371056	0.258388042	-0.091519045	0.182285777	0.158291922	0.125606561	0.106965031	0.165191408	0.134122905	0.676372508	0.994989321	Bacteria.Actinobacteria.Coriobacteriia.Coriobacteriales	PPIE
40028	ENSG00000084072	rs12094291	0.683169943	0.767409067	0.384392772	0.779174873	-0.058236136	-0.038985598	-0.049552305	0.014420897	0.142056528	0.131270357	0.056588771	0.051220955	0.347426855	0.251487063	0.995652601	0.993952758	Bacteria.Firmicutes.Clostridia.Clostridiales.Clostridiaceae.1	PPIE
40029	ENSG00000084072	rs12094291	0.567569104	0.236670963	0.404958276	0.117349004	0.100473638	-0.18414878	0.054142616	-0.092803485	0.174882744	0.154201585	0.064595916	0.058486502	0.326728297	0.117107721	0.856883865	0.665266963	Bacteria.Firmicutes.Clostridia.Clostridiales.Lachnospiraceae.Tyzzerella	PPIE
40030	ENSG00000084072	rs12094291	0.529841927	0.236800074	0.425670763	0.212453965	0.131266778	-0.224610767	-0.046659047	0.063716665	0.207838239	0.188135802	0.058208624	0.050607694	0.495419066	0.162992202	0.817106801	0.995251343	Bacteria.Proteobacteria.Gammaproteobacteria	PPIE
40031	ENSG00000084072	rs12094291	0.701208846	0.702997238	0.362872157	0.964651066	-0.055087458	-0.054961291	-0.056665905	0.002687632	0.142950096	0.14352577	0.061845534	0.060414778	0.303974222	0.19614683	0.998970432	0.998994847	Bacteria.Firmicutes.Erysipelotrichia.Erysipelotrichales.Erysipelotrichaceae.Erysipelatoclostridium	PPIE
40032	ENSG00000084072	rs12094291	0.506810666	0.714059956	0.20334377	0.539427948	0.091609842	0.05052427	0.0963313	0.04570283	0.137253108	0.137298792	0.07497609	0.074085567	0.355522675	0.207465218	0.719589045	0.984611135	Bacteria.Bacteroidetes.Bacteroidia.Bacteroidales.Porphyromonadaceae.Odoribacter	PPIE
40033	ENSG00000084072	rs12094291	0.945089104	0.500673557	0.59395742	0.090712261	0.009779181	-0.083989305	-0.03074668	0.08931505	0.14144511	0.124032395	0.057393898	0.052025226	0.378031095	0.133574912	0.997528932	0.993985312	Bacteria.Bacteroidetes.Bacteroidia.Bacteroidales.Rikenellaceae.Alistipes	PPIE
40034	ENSG00000084072	rs12094291	0.996924708	0.897133956	0.996135837	0.60830129	-0.000615506	-0.018094015	-0.000394025	0.038150531	0.159088951	0.139418963	0.081051601	0.074084435	0.379265376	0.230875234	0.999634733	0.994266973	Bacteria.Firmicutes.Bacilli.Bacillales	PPIE
40035	ENSG00000084072	rs12094291	0.744853176	0.491992594	0.200006425	0.028346478	-0.042230868	0.091814721	-0.084165889	0.140506528	0.12922535	0.132873403	0.065018478	0.062677893	0.312915046	0.090999134	0.999417824	0.894814498	Bacteria.Firmicutes.Clostridia.Clostridiales.Christensenellaceae.Christensenellaceae.R.7.group	PPIE
40036	ENSG00000084072	rs12094291	0.891417325	0.567495671	0.934422546	0.35974447	-0.020643773	0.102649092	0.005312177	-0.056479791	0.150641823	0.17863535	0.064314964	0.061239649	0.544122471	0.213888902	0.972956229	0.912889947	Bacteria.Proteobacteria.Betaproteobacteria	PPIE
40037	ENSG00000084072	rs12094291	0.442980411	0.288514934	0.335930393	0.279592951	0.170622971	-0.263203361	-0.052038211	0.058944894	0.221067967	0.245983439	0.053685941	0.054068364	0.690802698	0.342660821	0.999785669	0.999420701	Bacteria.Firmicutes.Clostridia.Clostridiales.Ruminococcaceae.Faecalibacterium	PPIE
40038	ENSG00000084072	rs12094291	0.713416161	0.509823137	0.558454153	0.282804416	0.055419021	0.098348863	0.049945591	0.081621728	0.150245937	0.148403734	0.084923123	0.075375043	0.458664118	0.209127555	0.988389131	0.992258538	Bacteria.Firmicutes.Clostridia.Clostridiales.Ruminococcaceae.Ruminiclostridium.9	PPIE
40039	ENSG00000084072	rs12094291	0.420767163	0.92301739	0.234756273	0.981529029	0.140610806	-0.018564948	-0.086678501	0.001834433	0.173562074	0.191383824	0.072283143	0.078934619	0.475701701	0.45641886	0.995261573	0.987987495	Bacteria.Firmicutes.Clostridia.Clostridiales.Lachnospiraceae.Lachnospiraceae.UCG.008	PPIE
40040	ENSG00000084072	rs12094291	0.788546382	0.404763816	0.660259886	0.442603651	0.046308827	-0.187613767	0.028591543	-0.063650705	0.171966181	0.22374318	0.064753025	0.082400759	0.552061597	0.241077086	0.996423631	0.967935616	Bacteria.Bacteroidetes.Bacteroidia.Bacteroidales.Prevotellaceae.Prevotella.7	PPIE
40041	ENSG00000084072	rs12094291	0.990373594	0.98362013	0.967155926	0.745442744	0.002259554	0.003632039	0.004354914	0.030227213	0.186570455	0.176239774	0.105363969	0.092716596	0.5123953	0.296722673	0.999550585	0.975879293	Bacteria.Firmicutes.Clostridia.Clostridiales.Lachnospiraceae.Lachnospiraceae.ND3007.group	PPIE
40042	ENSG00000084072	rs12094291	0.737082361	0.611674891	0.51554707	0.895161228	-0.049951212	-0.070223025	-0.059307318	-0.009285295	0.148162329	0.137662022	0.090719265	0.070191515	0.350466361	0.13282984	0.943565085	0.953010385	Bacteria.Firmicutes.Clostridia.Clostridiales.Lachnospiraceae..Eubacterium..eligens.group	PPIE
40043	ENSG00000084072	rs12094291	0.932885915	0.642504331	0.670896902	0.649724353	0.011349321	-0.059438786	0.024220756	-0.023482367	0.134253748	0.127456743	0.05674652	0.051470771	0.339678577	0.124532913	0.827577633	0.87724048	Bacteria.Fusobacteria.Fusobacteriia.Fusobacteriales	PPIE
40044	ENSG00000084072	rs12094291	0.510887145	0.339829989	0.300739646	0.291702848	0.112706961	-0.156929391	0.07165882	-0.068211256	0.170499248	0.163219796	0.068702512	0.064174921	0.381025484	0.137877802	0.973651245	0.997803387	Bacteria.Actinobacteria.Actinobacteria.Micrococcales	PPIE
40045	ENSG00000084072	rs12094291	0.9380225	0.691526457	0.72919971	0.845760914	0.010657907	-0.05013299	0.023778799	-0.012925154	0.136548051	0.125794991	0.068396143	0.066182249	0.34933612	0.143585361	0.815629074	0.978204386	Bacteria.Actinobacteria.Actinobacteria.Bifidobacteriales.Bifidobacteriaceae.Bifidobacterium	PPIE
40046	ENSG00000084072	rs12094291	0.843544383	0.783315932	0.802737213	0.498225785	-0.040247785	0.049509121	-0.023982644	0.05433348	0.203127769	0.179300581	0.095619291	0.079779609	0.42930216	0.352267366	0.998201428	0.99782309	Bacteria.Firmicutes.Bacilli.Bacillales.Staphylococcaceae.Staphylococcus	PPIE
40047	ENSG00000084072	rs12094291	0.293251836	0.491480975	0.118773408	0.416733947	0.187246739	-0.13339353	0.137999661	-0.071343016	0.176737723	0.192817137	0.087313933	0.087297937	0.329259872	0.21392041	0.998768023	0.977876711	Bacteria.Firmicutes.Clostridia.Clostridiales.Ruminococcaceae.Ruminococcaceae.NK4A214.group	PPIE
40048	ENSG00000084072	rs12094291	0.896221799	0.786176863	0.81287753	0.943997337	-0.019045752	-0.039978149	-0.012908248	0.004375449	0.145455052	0.146771089	0.054312887	0.062050285	0.420490417	0.247013849	0.962147432	0.997412515	Bacteria.Proteobacteria.Gammaproteobacteria.Enterobacteriales.Enterobacteriaceae.Citrobacter	PPIE
40049	ENSG00000084072	rs12094291	0.875750001	0.880334606	0.830920276	0.612409695	-0.025302212	0.027029992	-0.021801519	0.055458977	0.161194404	0.178853281	0.101700905	0.108944443	0.466650463	0.279817939	0.88952134	0.994506574	Bacteria.Firmicutes.Clostridia.Clostridiales.Family.XIII	PPIE
40050	ENSG00000084072	rs12094291	0.89749224	0.290846391	0.761500854	0.191493311	0.024793215	-0.169970848	0.023042583	-0.087715474	0.191709518	0.15962697	0.075606641	0.066466018	0.605786304	0.175420501	0.99946547	0.972078348	Bacteria.Firmicutes.Erysipelotrichia.Erysipelotrichales.Erysipelotrichaceae..Clostridium..innocuum.group	PPIE
40051	ENSG00000084072	rs12094291	0.609022877	0.583410005	0.296066047	0.516406017	0.077381245	-0.08081723	-0.073956906	0.039091699	0.15056999	0.14664088	0.070217637	0.059919401	0.336819434	0.17346534	0.99786128	0.999462671	Bacteria.Firmicutes.Clostridia.Clostridiales.Lachnospiraceae.Anaerostipes	PPIE
40052	ENSG00000084090	rs11164062	0.183992115	0.300159549	0.282484476	0.570976365	0.622253077	-0.279103773	0.288465143	-0.092161374	0.463458984	0.267265664	0.266209721	0.161839615	0.194459683	0.138441292	0.885425602	0.989731238	Bacteria.Actinobacteria.Coriobacteriia.Coriobacteriales.Coriobacteriaceae	STARD7
40053	ENSG00000084090	rs11164062	0.81395196	0.853724869	0.57018739	0.574235467	0.098365637	-0.046060248	-0.106687222	0.063847518	0.416320584	0.248851208	0.186963509	0.113077307	0.434486202	0.276019007	0.872837308	0.995141948	Bacteria.Firmicutes.Clostridia.Clostridiales.Ruminococcaceae..Eubacterium..coprostanoligenes.group	STARD7
40054	ENSG00000084090	rs11164062	0.250961207	0.298935272	0.34386639	0.422583296	1.02211974	-0.519408788	-0.26427149	0.13162964	0.882516268	0.496109453	0.27718855	0.163116243	0.658610706	0.389633067	0.99967607	0.999141757	Bacteria.Firmicutes.Negativicutes.Selenomonadales	STARD7
40055	ENSG00000084090	rs11164062	0.331663833	0.438239419	0.643540246	0.918903562	0.380211248	-0.176356758	-0.089724341	-0.012498104	0.388778807	0.226128268	0.193001152	0.122284229	0.190488294	0.104019172	0.716310519	0.955303348	Bacteria.Firmicutes.Bacilli.Lactobacillales.Streptococcaceae	STARD7
40056	ENSG00000084090	rs11164062	0.988194635	0.91836479	0.739151105	0.864738204	-0.011137913	-0.043374567	-0.085151599	0.024716524	0.749899844	0.421575605	0.254653162	0.144531651	0.734275431	0.482056753	0.998986731	0.998377846	Bacteria.Firmicutes.Clostridia.Clostridiales.Family.XI.Anaerococcus	STARD7
40057	ENSG00000084090	rs11164062	0.55573351	0.632008399	0.831816265	0.902828648	0.302027691	-0.146995444	0.043731981	-0.014888223	0.51000111	0.305514983	0.205107131	0.121477869	0.46407112	0.292564435	0.999469974	0.997826072	Bacteria.Bacteroidetes.Bacteroidia.Bacteroidales.Porphyromonadaceae.Barnesiella	STARD7
40058	ENSG00000084090	rs11164062	0.800171194	0.719514525	0.394797142	0.305537585	-0.160906273	0.12577206	-0.237452512	0.167221179	0.633119832	0.348739346	0.277222137	0.161934249	0.505655478	0.292366564	0.998330087	0.999834196	Bacteria.Actinobacteria.Coriobacteriia.Coriobacteriales.Coriobacteriaceae.Collinsella	STARD7
40059	ENSG00000084090	rs11164062	0.668660356	0.66659757	0.314608247	0.434878777	0.157051328	-0.096969732	0.164397067	-0.075411495	0.365310722	0.224071009	0.162236221	0.095985016	0.286683021	0.207091303	0.853776075	0.994448463	Bacteria.Bacteroidetes.Bacteroidia.Bacteroidales.Porphyromonadaceae	STARD7
40060	ENSG00000084090	rs11164062	0.631406099	0.684105672	0.338430858	0.1840633	0.175788627	-0.087119524	0.14233052	-0.126571858	0.364712671	0.213178758	0.147604539	0.094287223	0.224714069	0.171727475	0.996033175	0.930860168	Bacteria.Firmicutes.Clostridia.Clostridiales.Lachnospiraceae.Lachnospiraceae.NK4A136.group	STARD7
40061	ENSG00000084090	rs11164062	0.457366757	0.486235337	0.296552672	0.33233876	-0.726336225	0.412495764	0.192801341	-0.107991945	0.971578631	0.589073326	0.183239346	0.110580763	0.826528308	0.618240565	0.99911693	0.98634337	Bacteria.Bacteroidetes.Bacteroidia.Bacteroidales.Bacteroidaceae.Bacteroides	STARD7
40062	ENSG00000084090	rs11164062	0.084772214	0.078823039	0.05606066	0.052773638	-2.825281093	1.582889591	0.584043723	-0.32976778	1.614479275	0.886671432	0.300308835	0.167203868	0.687583833	0.38145056	0.872649233	0.669538782	Bacteria.Firmicutes.Clostridia.Clostridiales.Lachnospiraceae	STARD7
40063	ENSG00000084090	rs11164062	0.616243747	0.782303271	0.091557791	0.204127869	-0.213020897	0.068412718	-0.283454022	0.121840795	0.423025617	0.24657845	0.165551029	0.094997134	0.339108694	0.236951375	0.99830237	0.997282036	Bacteria.Firmicutes.Clostridia.Clostridiales.Clostridiaceae.1.Clostridium.sensu.stricto.1	STARD7
40064	ENSG00000084090	rs11164062	0.335301027	0.444870102	0.520382362	0.872018569	0.378418031	-0.175036162	0.092954435	-0.014077569	0.389888515	0.227732584	0.143844951	0.087047761	0.197507061	0.120323637	0.790750886	0.99474906	Bacteria.Firmicutes.Negativicutes.Selenomonadales.Acidaminococcaceae.Phascolarctobacterium	STARD7
40065	ENSG00000084090	rs11164062	0.760343289	0.734444972	0.197542375	0.228482357	-0.137404908	0.095760122	-0.251273293	0.14601779	0.4486014	0.281105519	0.193033937	0.120123766	0.517605637	0.319637706	0.804798511	0.870639678	Bacteria.Firmicutes.Clostridia.Clostridiales.Lachnospiraceae..Eubacterium..xylanophilum.group	STARD7
40066	ENSG00000084090	rs11164062	0.661091772	0.751829149	0.665628138	0.544452885	0.1670218	-0.071492069	0.082254511	-0.070960624	0.37925657	0.225136768	0.189480746	0.116472831	0.3492776	0.213847143	0.722105877	0.932690213	Bacteria.Actinobacteria.Actinobacteria	STARD7
40067	ENSG00000084090	rs11164062	0.501824653	0.527676818	0.66104583	0.450681546	0.236000111	-0.131337542	0.063152408	-0.066083895	0.349458355	0.206857444	0.143379476	0.087091533	0.189981258	0.1087602	0.869781741	0.935448232	Bacteria.Proteobacteria.Gammaproteobacteria.Pasteurellales.Pasteurellaceae.Haemophilus	STARD7
40068	ENSG00000084090	rs11164062	0.457589228	0.412256378	0.628508332	0.416449845	0.287058677	-0.186942483	-0.071911123	0.074807111	0.384172804	0.2265545	0.147935682	0.09148066	0.238334233	0.113192103	0.997466038	0.994193156	Bacteria.Bacteroidetes.Bacteroidia.Bacteroidales.Rikenellaceae	STARD7
40069	ENSG00000084090	rs11164062	0.615056106	0.648426652	0.160282644	0.205226123	0.176073068	-0.094610064	-0.231569827	0.128411355	0.348476888	0.206553155	0.163064829	0.100366246	0.250278351	0.146561625	0.999334555	0.984995763	Bacteria.Firmicutes.Erysipelotrichia.Erysipelotrichales.Erysipelotrichaceae.Erysipelotrichaceae.UCG.003	STARD7
40070	ENSG00000084090	rs11164062	0.601033902	0.653921096	0.360987331	0.410891056	-0.394400037	0.18521981	-0.25844146	0.128172131	0.750600109	0.411263281	0.280952398	0.154875912	0.584645383	0.348710026	0.996483139	0.869987637	Bacteria.Bacteroidetes.Bacteroidia.Bacteroidales.Porphyromonadaceae.Butyricimonas	STARD7
40071	ENSG00000084090	rs11164062	0.559398718	0.607817348	0.752475705	0.599960869	0.213424281	-0.110146583	0.062668407	-0.061764747	0.363763301	0.213604511	0.19788345	0.11720077	0.217226105	0.129420845	0.997048205	0.999513539	Bacteria.Firmicutes.Clostridia.Clostridiales.Lachnospiraceae.Dorea	STARD7
40072	ENSG00000084090	rs11164062	0.585445567	0.609692121	0.329097416	0.420414073	0.192048229	-0.106329642	0.175746461	-0.085805309	0.350363945	0.20728648	0.178748636	0.105832392	0.216355278	0.146270951	0.956354694	0.923157358	Bacteria.Firmicutes.Clostridia.Clostridiales.Lachnospiraceae.Coprococcus.1	STARD7
40073	ENSG00000084090	rs11164062	0.553523861	0.618805521	0.608157939	0.313756709	0.205355075	-0.102128663	-0.067377568	0.079622994	0.344825603	0.204296662	0.130787963	0.078437209	0.222239214	0.15844017	0.980016818	0.966688183	Bacteria.Proteobacteria.Betaproteobacteria.Burkholderiales.Alcaligenaceae.Parasutterella	STARD7
40074	ENSG00000084090	rs11164062	0.208310374	0.257260281	0.083155382	0.089504818	0.479218964	-0.24887539	-0.331551284	0.183952519	0.377141762	0.217781477	0.188452798	0.106740337	0.12391786	0.064274362	0.863250727	0.93873292	Bacteria.Proteobacteria.Deltaproteobacteria	STARD7
40075	ENSG00000084090	rs11164062	0.428775849	0.509211927	0.555415562	0.725305507	0.29698418	-0.147855484	0.080154759	-0.029147224	0.373006402	0.222783945	0.135239463	0.082598927	0.194224471	0.124502974	0.99894297	0.998882343	Bacteria.Verrucomicrobia.Verrucomicrobiae.Verrucomicrobiales.Verrucomicrobiaceae.Akkermansia	STARD7
40076	ENSG00000084090	rs11164062	0.849332419	0.745537172	0.031370745	0.027104122	-0.069366275	0.071451867	-0.34694422	0.217784514	0.363712285	0.219250202	0.157757601	0.096349918	0.335384806	0.1854287	0.999550314	0.996901429	Bacteria.Proteobacteria.Gammaproteobacteria.Pseudomonadales	STARD7
40077	ENSG00000084090	rs11164062	0.588911976	0.612995812	0.878885912	0.96454124	0.195525848	-0.10764639	-0.023940602	-0.004172306	0.360038908	0.211811954	0.156501641	0.09349779	0.218718551	0.117053555	0.996546716	0.99835739	Bacteria.Firmicutes.Clostridia.Clostridiales.Ruminococcaceae.Ruminococcaceae.UCG.002	STARD7
40078	ENSG00000084090	rs11164062	0.481361713	0.600659862	0.094667028	0.194608853	-0.32781117	0.142322723	0.331002117	-0.156134252	0.462929074	0.270581918	0.195207779	0.119151759	0.363502636	0.259992052	0.998793879	0.998019463	Bacteria.Firmicutes.Clostridia.Clostridiales.Lachnospiraceae.Blautia	STARD7
40079	ENSG00000084090	rs11164062	0.428292377	0.525462032	0.629808377	0.777694566	0.332769415	-0.157888447	-0.079046942	0.026999433	0.41751248	0.247342722	0.163234299	0.095242076	0.250325343	0.177131476	0.999507593	0.935584968	Bacteria.Firmicutes.Clostridia.Clostridiales.Lachnospiraceae.Lachnoclostridium	STARD7
40080	ENSG00000084090	rs11164062	0.38704287	0.448890519	0.547292581	0.7368833	0.325796884	-0.166822586	0.089148096	-0.029638743	0.374153452	0.218983499	0.147366614	0.087843558	0.186830145	0.112462481	0.706908357	0.989235938	Bacteria.Firmicutes.Negativicutes.Selenomonadales.Acidaminococcaceae	STARD7
40081	ENSG00000084090	rs11164062	0.540235714	0.610149901	0.55143624	0.799600617	0.216105228	-0.107535937	0.100866589	-0.027254168	0.351013413	0.209907343	0.168481923	0.106925207	0.235880896	0.129826767	0.754247221	0.977540482	Bacteria.Actinobacteria.Actinobacteria.Bifidobacteriales.Bifidobacteriaceae	STARD7
40082	ENSG00000084090	rs11164062	0.407369787	0.489245161	0.468971907	0.643695908	0.309157891	-0.154154434	0.098125342	-0.038251592	0.370756804	0.221676948	0.134721608	0.082319608	0.184981237	0.1225417	0.998409995	0.996467843	Bacteria.Verrucomicrobia	STARD7
40083	ENSG00000084090	rs11164062	0.812078949	0.726133489	0.70491697	0.901226984	0.109874938	-0.099440365	-0.07358914	0.015478848	0.46030834	0.282687988	0.193484303	0.124238466	0.443194711	0.304863079	0.988161388	0.958055178	Bacteria.Firmicutes.Bacilli.Lactobacillales.Carnobacteriaceae	STARD7
40084	ENSG00000084090	rs11164062	0.440115019	0.482160039	0.128633879	0.219120766	0.268409036	-0.144609908	-0.185104479	0.0952025	0.345579551	0.204589274	0.1202914	0.076734897	0.167039197	0.105610802	0.937508231	0.910309148	Bacteria.Firmicutes.Negativicutes.Selenomonadales.Veillonellaceae.Dialister	STARD7
40085	ENSG00000084090	rs11164062	0.538682958	0.614468045	0.175059898	0.257343025	-0.335559241	0.17150232	-0.261512709	0.136182296	0.542950448	0.338865842	0.190764259	0.119188924	0.544446728	0.389086639	0.999437234	0.98110946	Bacteria.Proteobacteria.Betaproteobacteria.Neisseriales.Neisseriaceae	STARD7
40086	ENSG00000084090	rs11164062	0.596310361	0.733111203	0.700461487	0.840436177	0.720988526	-0.258205382	-0.128702692	0.037053519	1.354494898	0.754025961	0.333102692	0.183314495	0.779338287	0.708774683	0.921846173	0.99665811	Bacteria.Proteobacteria	STARD7
40087	ENSG00000084090	rs11164062	0.237908306	0.287193021	0.078406539	0.114987094	0.429680491	-0.226670621	0.245216747	-0.128171305	0.360764307	0.211255726	0.137164764	0.080244955	0.120146139	0.086591564	0.99994518	0.999865593	Bacteria.Bacteroidetes.Bacteroidia.Bacteroidales.Prevotellaceae	STARD7
40088	ENSG00000084090	rs11164062	0.688473748	0.651556872	0.80183066	0.923160689	0.169717245	-0.112904391	0.03787118	-0.008399872	0.421453185	0.248870719	0.150287506	0.086755279	0.403374873	0.226094668	0.998302481	0.99762474	Bacteria.Proteobacteria.Gammaproteobacteria.Enterobacteriales.Enterobacteriaceae.Escherichia.Shigella	STARD7
40089	ENSG00000084090	rs11164062	0.563241223	0.615211872	0.556756213	0.480145137	0.20458086	-0.105535922	0.092096585	-0.070186827	0.352138352	0.208964775	0.155917796	0.098841098	0.232182675	0.15245315	0.659834615	0.949880358	Bacteria.Firmicutes.Negativicutes.Selenomonadales.Veillonellaceae.Veillonella	STARD7
40090	ENSG00000084090	rs11164062	0.478390752	0.438100105	0.725861005	0.608950167	0.333146355	-0.215363441	-0.061755472	0.053383289	0.467279595	0.276059073	0.175375797	0.10385315	0.392125185	0.176894008	0.964011852	0.931534808	Bacteria.Proteobacteria.Betaproteobacteria	STARD7
40091	ENSG00000084090	rs11164062	0.706774213	0.74452728	0.771692051	0.742025619	0.160562938	-0.080920991	-0.060036568	0.040250096	0.424968279	0.247288573	0.206058452	0.121764175	0.342030743	0.15344036	0.961083651	0.942958037	Bacteria.Firmicutes.Clostridia.Clostridiales.Lachnospiraceae..Eubacterium..eligens.group	STARD7
40092	ENSG00000084090	rs11164062	0.918314995	0.795568848	0.60104082	0.832213819	0.048429257	-0.07165835	0.095829277	-0.022980152	0.470416286	0.275465142	0.1823804	0.108038419	0.448937955	0.237974476	0.99514452	0.969189617	Bacteria.Firmicutes.Clostridia.Clostridiales.Ruminococcaceae.Subdoligranulum	STARD7
40093	ENSG00000084090	rs11164062	0.277688473	0.385670677	0.40381026	0.854486869	0.407845511	-0.190776075	-0.157886023	0.022050825	0.37261177	0.218456406	0.187906987	0.119765841	0.176261671	0.10115358	0.635455824	0.921307549	Bacteria.Firmicutes.Bacilli.Lactobacillales.Streptococcaceae.Streptococcus	STARD7
40094	ENSG00000084090	rs11164062	0.18305051	0.224755076	0.108481478	0.142174052	0.525183035	-0.280003573	0.314113542	-0.16451113	0.390309488	0.228487534	0.193051328	0.110745037	0.132221783	0.071960549	0.764627712	0.956405468	Bacteria.Firmicutes.Clostridia.Clostridiales.Peptostreptococcaceae.Intestinibacter	STARD7
40095	ENSG00000084090	rs11164062	0.643535078	0.630600656	0.154069706	0.174311063	-0.215273027	0.131947195	0.291067274	-0.172983198	0.463054881	0.27310779	0.20186898	0.125963029	0.362539136	0.192404869	0.993501001	0.840040133	Bacteria.Firmicutes.Erysipelotrichia.Erysipelotrichales	STARD7
40096	ENSG00000084090	rs11164062	0.497061503	0.574818961	0.820671355	0.506604504	0.254623714	-0.122336017	-0.045168928	0.080183007	0.372857648	0.216994965	0.198469376	0.120074558	0.228603385	0.105496983	0.859180998	0.997649073	Bacteria.Firmicutes.Clostridia.Clostridiales.Ruminococcaceaencultured	STARD7
40097	ENSG00000084090	rs11164062	0.473512273	0.48578581	0.7744254	0.714570442	0.264809721	-0.157057357	0.049705206	-0.039535049	0.367328272	0.224057153	0.17272617	0.107636961	0.236741719	0.091850055	0.999989953	0.995366106	Bacteria.Firmicutes.Clostridia.Clostridiales.Christensenellaceae	STARD7
40098	ENSG00000084090	rs11164062	0.682796143	0.661725985	0.206006738	0.197318684	-0.201273276	0.122990696	-0.244012987	0.147514596	0.490357188	0.279834348	0.191053159	0.113266843	0.427320491	0.22958084	0.974916192	0.944015052	Bacteria.Firmicutes.Clostridia.Clostridiales.Ruminococcaceae.Ruminococcus.1	STARD7
40099	ENSG00000084090	rs11164062	0.641031854	0.744649825	0.053512936	0.124125346	-0.186850979	0.077961008	-0.35817444	0.174036984	0.398901276	0.23836165	0.182188655	0.111738499	0.353421806	0.217135234	0.860176817	0.797097532	Bacteria.Firmicutes.Clostridia.Clostridiales.Ruminococcaceae.Ruminococcaceae.UCG.005	STARD7
40100	ENSG00000084090	rs11164062	0.349568166	0.298910744	0.004127067	0.004346501	-0.362790281	0.242652735	-0.442685102	0.273222513	0.385079567	0.2317561	0.148959035	0.092500017	0.221505262	0.113301259	0.999305535	0.816484069	Bacteria.Proteobacteria.Gammaproteobacteria.Pseudomonadales.Pseudomonadaceae.Pseudomonas	STARD7
40101	ENSG00000084090	rs11164062	0.33886351	0.397192065	0.497205652	0.595256605	0.458049893	-0.238770355	-0.107787819	0.053760201	0.47545146	0.280185373	0.157891923	0.100707692	0.288927324	0.194219655	0.919535335	0.899649397	Bacteria.Firmicutes.Negativicutes.Selenomonadales.Veillonellaceae	STARD7
40102	ENSG00000084090	rs11164062	0.335581968	0.512104345	0.536236059	0.901223847	0.442333934	-0.175051618	-0.133278297	0.015899354	0.456008706	0.265579065	0.214353581	0.127609518	0.281302236	0.194959237	0.747735174	0.986867198	Bacteria.Firmicutes.Bacilli	STARD7
40103	ENSG00000084090	rs11164062	0.593328532	0.609175473	0.496361625	0.605546128	0.190724042	-0.108533574	-0.098536299	0.043522052	0.355411635	0.211277036	0.144056162	0.083869028	0.2507351	0.123087628	0.779074439	0.8806471	Bacteria.Fusobacteria.Fusobacteriia.Fusobacteriales.Fusobacteriaceae.Fusobacterium	STARD7
40104	ENSG00000084090	rs11164062	0.545539039	0.547196473	0.997904481	0.905124598	0.234240576	-0.140796799	-0.000416468	0.011439352	0.385518936	0.232688733	0.15797366	0.095607517	0.301085958	0.156897565	0.961091093	0.936161876	Bacteria.Firmicutes.Clostridia.Clostridiales.Lachnospiraceae.Roseburia	STARD7
40105	ENSG00000084090	rs11164062	0.339299112	0.381323976	0.109703293	0.140623111	-0.576469255	0.295879431	-0.321295031	0.169983509	0.598913315	0.335709583	0.198160896	0.113976438	0.353633114	0.230100558	0.999586829	0.996426659	Bacteria.Firmicutes.Negativicutes.Selenomonadales.Veillonellaceae.Megasphaera	STARD7
40106	ENSG00000084090	rs11164062	0.125110526	0.104987973	0.092632164	0.078486391	-3.064038518	1.832581247	0.558656751	-0.335162257	1.97247483	1.114892591	0.327385895	0.187528157	0.987348183	0.52877362	0.996576058	0.659325213	Bacteria.Firmicutes.Clostridia.Clostridiales	STARD7
40107	ENSG00000084090	rs11164062	0.626827479	0.600787376	0.135240183	0.140752851	-0.224440868	0.141473495	0.301945372	-0.183804058	0.459465813	0.269061779	0.199664269	0.12328426	0.331017565	0.154998259	0.999513786	0.851375219	Bacteria.Firmicutes.Erysipelotrichia.Erysipelotrichales.Erysipelotrichaceae	STARD7
40108	ENSG00000084090	rs11164062	0.352545235	0.500326942	0.51370645	0.79550668	0.408327243	-0.175356595	0.118323748	-0.028599559	0.436119153	0.25875017	0.180200459	0.109906675	0.260640376	0.161199624	0.860703967	0.935365119	Bacteria.Firmicutes.Clostridia.Clostridiales.Ruminococcaceae.Ruminococcus.2	STARD7
40109	ENSG00000084090	rs11164062	0.723354602	0.733995946	0.988252047	0.989378756	0.218669151	-0.119069534	-0.003227252	0.001654194	0.615116723	0.348916966	0.218348261	0.123792122	0.534470294	0.345827601	0.999373179	0.978731249	Bacteria.Bacteroidetes.Bacteroidia.Bacteroidales.Prevotellaceae.Prevotella.7	STARD7
40110	ENSG00000084090	rs11164062	0.777318396	0.788501545	0.270160629	0.312705579	-0.135434218	0.077035504	-0.207435376	0.114742918	0.476922737	0.286006445	0.186537997	0.112786941	0.502539343	0.350303617	0.812507374	0.897880996	Bacteria.Firmicutes.Clostridia.Clostridiales.Ruminococcaceae.Ruminococcaceae.UCG.014	STARD7
40111	ENSG00000084090	rs11164062	0.415090275	0.421751401	0.12923259	0.138897673	-0.47448799	0.261152863	-0.388933306	0.223104997	0.578547358	0.323039732	0.253153801	0.148933964	0.38955954	0.197001668	0.999274386	0.998480911	Bacteria.Firmicutes.Clostridia.Clostridiales.Ruminococcaceae.Ruminococcaceae.UCG.013	STARD7
40112	ENSG00000084090	rs11164062	0.643420763	0.662096965	0.392399707	0.436859523	-0.348899962	0.195158354	0.16544543	-0.092599362	0.750229073	0.444554244	0.192173123	0.118374186	0.724633325	0.514734758	0.818383823	0.890273479	Bacteria.Firmicutes.Clostridia.Clostridiales.Lachnospiraceae..Eubacterium..rectale.group	STARD7
40113	ENSG00000084090	rs11164062	0.468817029	0.514920757	0.381051203	0.63218826	0.252924654	-0.134568637	0.16503263	-0.056216951	0.347132547	0.205534897	0.18714083	0.116902995	0.210316934	0.097115679	0.984441985	0.990525521	Bacteria.Firmicutes.Clostridia.Clostridiales.Ruminococcaceae.Flavonifractor	STARD7
40114	ENSG00000084090	rs11164062	0.344236432	0.364591991	0.480626909	0.481526209	0.448605585	-0.252429388	0.11087458	-0.064891578	0.470895985	0.276498708	0.156312036	0.091673246	0.296004246	0.185697963	0.999614985	0.99936283	Bacteria.Firmicutes.Clostridia.Clostridiales.Lachnospiraceae.Tyzzerella.4	STARD7
40115	ENSG00000084090	rs11164062	0.730860192	0.717624791	0.139987584	0.263704204	0.121401379	-0.076049591	0.244589002	-0.115881215	0.351437114	0.209394308	0.163733593	0.102796841	0.30335817	0.137314943	0.760739436	0.968856518	Bacteria.Firmicutes.Clostridia.Clostridiales.Lachnospiraceae..Eubacterium..hallii.group	STARD7
40116	ENSG00000084090	rs11164062	0.574133287	0.537320739	0.774341556	0.704965172	0.381432913	-0.23948524	0.088326754	-0.067983795	0.675357014	0.386198106	0.306819209	0.178777118	0.555348238	0.330544427	0.955098408	0.990617582	Bacteria.Firmicutes.Clostridia.Clostridiales.Ruminococcaceae.Anaerotruncus	STARD7
40117	ENSG00000084090	rs11164062	0.855619576	0.849970281	0.410108123	0.427014132	-0.095649129	0.059627429	-0.239579455	0.13315288	0.523626834	0.313993705	0.289007803	0.166597865	0.550644217	0.325757171	0.870228643	0.978883571	Bacteria.Firmicutes.Clostridia.Clostridiales.Family.XIII.Family.XIII.AD3011.group	STARD7
40118	ENSG00000084090	rs11164062	0.333415903	0.370428978	0.465194879	0.488045278	0.48554402	-0.279017453	0.147862733	-0.087420201	0.498300567	0.309391873	0.201287706	0.125364111	0.391364465	0.205652467	0.99946547	0.972078348	Bacteria.Firmicutes.Erysipelotrichia.Erysipelotrichales.Erysipelotrichaceae..Clostridium..innocuum.group	STARD7
40119	ENSG00000084090	rs11164062	0.752868858	0.759726718	0.916504772	0.931882336	0.178790592	-0.1003653	-0.021076715	0.009990203	0.565483173	0.326805913	0.200273353	0.116431089	0.590026882	0.387114195	0.986439568	0.979204363	Bacteria.Proteobacteria.Deltaproteobacteria.Desulfovibrionales.Desulfovibrionaceae.Desulfovibrio	STARD7
40120	ENSG00000084090	rs11164062	0.158901027	0.19082906	0.161955035	0.198875257	0.649783563	-0.345300688	0.209045525	-0.111904334	0.45602393	0.261253692	0.147801665	0.08622651	0.161621639	0.09233877	0.998735039	0.999709092	Bacteria.Bacteroidetes.Bacteroidia.Bacteroidales.Prevotellaceae.Prevotella.9	STARD7
40121	ENSG00000084090	rs11164062	0.368199393	0.365291156	0.513624473	0.485068664	0.503179947	-0.289656819	0.141903532	-0.087528988	0.555348675	0.317741628	0.216068942	0.124662571	0.399534002	0.204817025	0.997152221	0.990360691	Bacteria.Firmicutes.Clostridia.Clostridiales.Family.XI	STARD7
40122	ENSG00000084090	rs11164062	0.09735828	0.197972627	0.116595305	0.353542116	0.747398343	-0.335034371	0.458748902	-0.163456494	0.444436878	0.257631372	0.288506347	0.174946071	0.127073875	0.10044073	0.757267818	0.994989321	Bacteria.Actinobacteria.Coriobacteriia.Coriobacteriales	STARD7
40123	ENSG00000084090	rs11164062	0.460757232	0.518590345	0.358487748	0.320780391	0.264922253	-0.136636146	-0.162769961	0.101863014	0.357068015	0.210533307	0.176023545	0.101824333	0.187855916	0.10344442	0.998880039	0.950358135	Bacteria.Proteobacteria.Deltaproteobacteria.Desulfovibrionales.Desulfovibrionaceae.Bilophila	STARD7
40124	ENSG00000084090	rs11164062	0.721114212	0.656546851	0.992150984	0.857119527	0.199953785	-0.138974905	0.002051778	-0.021405972	0.557752914	0.311107668	0.207779675	0.118430144	0.44917277	0.216410851	0.999170056	0.997803387	Bacteria.Actinobacteria.Actinobacteria.Micrococcales	STARD7
40125	ENSG00000084090	rs11164062	0.629328772	0.617884991	0.873554019	0.838840325	0.299950284	-0.175550501	-0.037546982	0.027940697	0.618538233	0.350247405	0.23501359	0.13684275	0.562820078	0.362240345	0.997570438	0.984587444	Bacteria.Firmicutes.Clostridia.Clostridiales.Lachnospiraceae.Lachnospiraceae.UCG.008	STARD7
40126	ENSG00000084090	rs11164062	0.994438043	0.999964731	0.782277235	0.767076813	0.006232881	2.11E-05	-0.081720605	0.047190232	0.890743443	0.474832683	0.29450762	0.158663042	0.563881587	0.513219118	0.74575064	0.875706165	Bacteria.Firmicutes.Erysipelotrichia.Erysipelotrichales.Erysipelotrichaceae.Holdemanella	STARD7
40127	ENSG00000084090	rs11164062	0.74055942	0.852044053	0.427459622	0.556421848	-0.204718973	0.063647276	-0.203025396	0.083076194	0.615681135	0.339916922	0.254266897	0.140527015	0.405101779	0.3719661	0.998201428	0.99782309	Bacteria.Firmicutes.Bacilli.Bacillales.Staphylococcaceae.Staphylococcus	STARD7
40128	ENSG00000084090	rs11164062	0.72867253	0.557055269	0.442764071	0.824457679	0.13510611	-0.141648112	-0.137266677	0.024601879	0.38782571	0.239989974	0.177765108	0.110471525	0.431698497	0.187743509	0.918826637	0.995144033	Bacteria.Firmicutes.Clostridia.Clostridiales.Ruminococcaceae.Ruminococcaceae.UCG.003	STARD7
40129	ENSG00000084090	rs11164062	0.976780807	0.971995518	0.041039684	0.057608562	0.010408431	-0.007384274	-0.321792809	0.181311235	0.35626281	0.209548281	0.154414695	0.093828858	0.396207829	0.198744187	0.471791673	0.738774514	Bacteria.Firmicutes.Clostridia.Clostridiales.Lachnospiraceae.Lachnospira	STARD7
40130	ENSG00000084090	rs11164062	0.666000107	0.72117333	0.782529783	0.712394856	0.178051893	-0.085794388	-0.067595923	0.054984015	0.410645711	0.239368653	0.243894966	0.148512177	0.342881891	0.202328271	0.83938296	0.837383941	Bacteria.Firmicutes.Clostridia.Clostridiales.Ruminococcaceae.Butyricicoccus	STARD7
40131	ENSG00000084090	rs11164062	0.342528818	0.342320956	0.226626254	0.235197699	-1.061586683	0.646438038	0.244659361	-0.145714897	1.110371975	0.675852027	0.200461847	0.121630796	0.895032652	0.571578314	0.998912436	0.981117471	Bacteria.Bacteroidetes.Bacteroidia.Bacteroidales	STARD7
40132	ENSG00000084090	rs11164062	0.132455506	0.175016267	0.012419543	0.024604696	0.542069986	-0.286785132	0.485999888	-0.250386482	0.355847182	0.209178141	0.189070573	0.108852896	0.103110928	0.042180657	0.414233494	0.858887419	Bacteria.Firmicutes.Clostridia.Clostridiales.Peptostreptococcaceae	STARD7
40133	ENSG00000084090	rs11164062	0.836394265	0.815346765	0.192447545	0.196235155	-0.088304915	0.057940268	0.256348485	-0.157941374	0.425924678	0.24711271	0.194669916	0.120976008	0.360401391	0.219064848	0.997851323	0.935348541	Bacteria.Firmicutes.Clostridia.Clostridiales.Lachnospiraceae.Fusicatenibacter	STARD7
40134	ENSG00000084090	rs11164062	0.455683241	0.519575679	0.751665157	0.888543889	0.292954506	-0.147315135	-0.060686977	0.015746432	0.390399942	0.227525369	0.190979691	0.111923432	0.211807912	0.131158224	0.903417728	0.923417145	Bacteria.Firmicutes.Clostridia.Clostridiales.Lachnospiraceaencultured	STARD7
40135	ENSG00000084090	rs11164062	0.607902479	0.791336938	0.072425186	0.184435964	-0.212102994	0.063704898	-0.29592531	0.12415274	0.411423794	0.239807774	0.162091818	0.092564795	0.324286955	0.257415128	0.995652601	0.976854668	Bacteria.Firmicutes.Clostridia.Clostridiales.Clostridiaceae.1	STARD7
40136	ENSG00000084090	rs11164062	0.509515091	0.541350019	0.644855703	0.432351927	0.231641539	-0.126901806	0.066472603	-0.069422268	0.349280896	0.206692773	0.143555539	0.087875309	0.197210807	0.108294915	0.853611601	0.890579906	Bacteria.Proteobacteria.Gammaproteobacteria.Pasteurellales.Pasteurellaceae	STARD7
40137	ENSG00000084090	rs11164062	0.908014874	0.986349444	0.531764711	0.480551112	0.052227862	-0.004593386	0.150185152	-0.103369213	0.450289843	0.267458268	0.238910877	0.145705633	0.518485074	0.28886637	0.939071989	0.972299477	Bacteria.Actinobacteria	STARD7
40138	ENSG00000084090	rs11164062	0.365990012	0.32782574	0.479867065	0.374638139	0.43064582	-0.268112063	0.120497367	-0.088876958	0.473094215	0.271970848	0.169583446	0.099429122	0.304150095	0.151740077	0.893500912	0.926870238	Bacteria.Firmicutes.Clostridia.Clostridiales.Lachnospiraceae.Lachnospiraceae.UCG.010	STARD7
40139	ENSG00000084090	rs11164062	0.084575219	0.106768624	0.034557642	0.047231335	0.714765378	-0.388818659	0.369136172	-0.205078366	0.408181286	0.237780887	0.1710417	0.101422634	0.090168965	0.047581531	0.998970432	0.998994847	Bacteria.Firmicutes.Erysipelotrichia.Erysipelotrichales.Erysipelotrichaceae.Erysipelatoclostridium	STARD7
40140	ENSG00000084090	rs11164062	0.741984252	0.724204412	0.444879561	0.431232599	-0.231195957	0.138490374	-0.232189288	0.135957212	0.699295246	0.390826594	0.302098547	0.171676055	0.623937097	0.348178827	0.978154064	0.998920199	Bacteria.Firmicutes.Clostridia.Clostridiales.Lachnospiraceae..Eubacterium..ventriosum.group	STARD7
40141	ENSG00000084090	rs11164062	0.730742687	0.950163286	0.736480465	0.472977026	0.135022136	-0.014839286	-0.049403822	0.062534205	0.390689345	0.236520891	0.14619081	0.086638445	0.372946789	0.327059812	0.919673579	0.816540829	Bacteria.Firmicutes.Clostridia.Clostridiales.Lachnospiraceae.Tyzzerella	STARD7
40142	ENSG00000084090	rs11164062	0.6132709	0.563973819	0.895223978	0.919603657	0.204061043	-0.138744039	0.019916848	0.009057987	0.401835478	0.239265748	0.150650681	0.089399835	0.332172535	0.219778574	0.949153628	0.966606453	Bacteria.Proteobacteria.Betaproteobacteria.Burkholderiales.Alcaligenaceae	STARD7
40143	ENSG00000084090	rs11164062	0.742835542	0.810103763	0.982073247	0.956954661	0.248017149	-0.107324195	-0.003678495	-0.005368505	0.752751028	0.444853927	0.163089565	0.099084719	0.776128228	0.551660711	0.999785669	0.99964301	Bacteria.Firmicutes.Clostridia.Clostridiales.Ruminococcaceae.Faecalibacterium	STARD7
40144	ENSG00000084090	rs11164062	0.260807227	0.492072553	0.338383361	0.66302997	0.590186427	-0.221709365	0.183935286	-0.05230568	0.520347952	0.320915191	0.190732071	0.119500123	0.344482207	0.287442159	0.719829522	0.893463516	Bacteria.Firmicutes.Erysipelotrichia.Erysipelotrichales.Erysipelotrichaceae.Faecalitalea	STARD7
40145	ENSG00000084090	rs11164062	0.694039499	0.601231145	0.792837464	0.977543896	0.169842972	-0.136017871	0.042897763	0.00277279	0.429867958	0.259002275	0.16268022	0.098133868	0.405587938	0.242205616	0.972171005	0.960154343	Bacteria.Proteobacteria.Betaproteobacteria.Burkholderiales	STARD7
40146	ENSG00000084090	rs11164062	0.876195805	0.741507583	0.611504529	0.465450312	-0.139432482	0.160637661	0.145440229	-0.11616011	0.89151671	0.484948669	0.284977792	0.158221368	0.746135207	0.485192824	0.996108676	0.996850396	Bacteria.Firmicutes.Clostridia.Clostridiales.Lachnospiraceae..Ruminococcus..gnavus.group	STARD7
40147	ENSG00000084090	rs11164062	0.779375831	0.761513119	0.889532819	0.937093658	0.15907402	-0.098184466	-0.02928039	0.00960912	0.56553671	0.322177063	0.209996528	0.121289512	0.613261923	0.341343686	0.999028109	0.999437707	Bacteria.Actinobacteria.Actinobacteria.Micrococcales.Micrococcaceae	STARD7
40148	ENSG00000084090	rs11164062	0.342525365	0.342305877	0.226622567	0.235185138	-1.06158412	0.646453879	0.244656442	-0.145716511	1.110361297	0.675847331	0.200457847	0.121628845	0.896748936	0.572069956	0.998947111	0.981145089	Bacteria.Bacteroidetes	STARD7
40149	ENSG00000084090	rs11164062	0.551945987	0.605759271	0.869892614	0.897910747	0.272100116	-0.144499222	0.038075821	-0.018245419	0.455085175	0.278621755	0.231557857	0.141661369	0.388240017	0.214399235	0.999550585	0.98181652	Bacteria.Firmicutes.Clostridia.Clostridiales.Lachnospiraceae.Lachnospiraceae.ND3007.group	STARD7
40150	ENSG00000084090	rs11164062	0.661304419	0.551678432	0.196524409	0.167672014	-0.211141226	0.178271426	-0.248783634	0.169544017	0.479760118	0.297956435	0.190681906	0.121530889	0.466436791	0.309835404	0.944143041	0.87180213	Bacteria.Firmicutes.Clostridia.Clostridiales.Ruminococcaceae.Ruminiclostridium.6	STARD7
40151	ENSG00000084090	rs11164062	0.620631318	0.730539272	0.885042992	0.995921554	0.288242491	-0.116739333	-0.025776916	-0.000518422	0.579616723	0.33752213	0.177600859	0.101037265	0.529716963	0.32959168	0.915334581	0.999606993	Bacteria.Proteobacteria.Gammaproteobacteria	STARD7
40152	ENSG00000084090	rs11164062	0.511078812	0.546919086	0.881066853	0.907447184	0.235005854	-0.12796375	0.023123473	-0.010480874	0.355670665	0.211333394	0.153953755	0.089805532	0.196122733	0.113630263	0.94253553	0.993341467	Bacteria.Bacteroidetes.Bacteroidia.Bacteroidales.Porphyromonadaceae.Parabacteroides	STARD7
40153	ENSG00000084090	rs11164062	0.780737596	0.800411489	0.69948688	0.713827281	0.123383816	-0.066591628	0.060529019	-0.032745207	0.441449769	0.262341311	0.156124028	0.088908753	0.508435183	0.276095049	0.989042296	0.965530807	Bacteria.Proteobacteria.Gammaproteobacteria.Enterobacteriales.Enterobacteriaceae	STARD7
40154	ENSG00000084090	rs11164062	0.379042021	0.539823764	0.767530415	0.760996603	0.364646795	-0.147477107	-0.059761565	-0.038367281	0.411745574	0.239298671	0.20133438	0.125615473	0.257146902	0.14487798	0.678165771	0.910444892	Bacteria.Firmicutes.Bacilli.Lactobacillales	STARD7
40155	ENSG00000084090	rs11164062	0.376774251	0.297427992	0.323716909	0.249833634	-2.489149938	1.593894937	0.447728105	-0.28630953	2.797243694	1.517615893	0.450302846	0.246611091	0.999415694	0.781564565	0.990344402	0.933994762	Bacteria.Firmicutes	STARD7
40156	ENSG00000084090	rs11164062	0.355354451	0.474719389	0.128030412	0.232547906	-0.514576708	0.215685084	-0.339493669	0.142130393	0.552838694	0.300006815	0.220267637	0.117961163	0.247995984	0.170836481	0.906843411	0.997412515	Bacteria.Proteobacteria.Gammaproteobacteria.Enterobacteriales.Enterobacteriaceae.Citrobacter	STARD7
40157	ENSG00000084090	rs11164062	0.457589782	0.412246788	0.627891734	0.415759349	0.287044503	-0.186929391	-0.072048635	0.074942848	0.384154311	0.226533964	0.14795238	0.091510318	0.238270896	0.114308886	0.997528932	0.993985312	Bacteria.Bacteroidetes.Bacteroidia.Bacteroidales.Rikenellaceae.Alistipes	STARD7
40158	ENSG00000084090	rs11164062	0.471867838	0.509811481	0.218377555	0.252391515	-0.475775694	0.237153701	-0.336635862	0.175874457	0.657511384	0.35784371	0.270891952	0.152316512	0.413757435	0.21951528	0.998768023	0.949258587	Bacteria.Firmicutes.Clostridia.Clostridiales.Ruminococcaceae.Ruminococcaceae.NK4A214.group	STARD7
40159	ENSG00000084090	rs11164062	0.540377863	0.610413729	0.551949859	0.800466883	0.216030575	-0.107459723	0.100744201	-0.027136713	0.351015671	0.209913899	0.168495481	0.106936876	0.236430187	0.129859831	0.755125643	0.976188021	Bacteria.Actinobacteria.Actinobacteria.Bifidobacteriales.Bifidobacteriaceae.Bifidobacterium	STARD7
40160	ENSG00000084090	rs11164062	0.880779401	0.876624554	0.342652079	0.628133425	0.054131951	-0.032744238	0.252759854	-0.073314439	0.359529438	0.210096845	0.26444344	0.150657788	0.234341418	0.157027698	0.946830748	0.962141134	Bacteria.Firmicutes.Clostridia.Clostridiales.Ruminococcaceae.Ruminiclostridium.5	STARD7
40161	ENSG00000084090	rs11164062	0.554461728	0.578572203	0.856591538	0.869799749	0.286908475	-0.154587237	0.040805237	-0.021634635	0.482911881	0.276920992	0.224917589	0.131476185	0.405181129	0.230186002	0.99846362	0.994553009	Bacteria.Firmicutes.Clostridia.Clostridiales.Ruminococcaceae.Ruminiclostridium.9	STARD7
40162	ENSG00000084090	rs11164062	0.335522922	0.390708467	0.020900902	0.034808589	-0.419119052	0.215872445	0.419878053	-0.223284462	0.432022973	0.249847786	0.177426306	0.103608709	0.243583184	0.12871866	0.99786128	0.999462671	Bacteria.Firmicutes.Clostridia.Clostridiales.Lachnospiraceae.Anaerostipes	STARD7
40163	ENSG00000084090	rs11164062	0.860137067	0.761681156	0.249942275	0.221088653	-0.075738418	0.08053072	-0.303431622	0.193372802	0.428168498	0.26444132	0.26141968	0.15653588	0.463453558	0.251257756	0.805594244	0.987554159	Bacteria.Firmicutes.Clostridia.Clostridiales.Family.XIII	STARD7
40164	ENSG00000084090	rs11164062	0.593901533	0.610078459	0.494960119	0.60292742	0.190409756	-0.108227838	-0.098865218	0.04384604	0.3553782	0.21121559	0.144066155	0.083882389	0.251258884	0.119422185	0.791586204	0.87724048	Bacteria.Fusobacteria.Fusobacteriia.Fusobacteriales	STARD7
40165	ENSG00000084090	rs11164062	0.867973803	0.770171735	0.634455802	0.845905019	0.076844211	-0.0829072	-0.090256443	0.023874019	0.460472692	0.282617895	0.188947266	0.122360868	0.45236561	0.335702332	0.963485106	0.98063036	Bacteria.Firmicutes.Bacilli.Lactobacillales.Carnobacteriaceae.Granulicatella	STARD7
40166	ENSG00000084090	rs11164062	0.795222543	0.894589672	0.180487307	0.29028819	-0.108929069	0.032088381	-0.290926572	0.130786244	0.418014632	0.241246709	0.214930865	0.12268376	0.331038284	0.230345827	0.998173674	0.991886968	Bacteria.Firmicutes.Bacilli.Bacillales	STARD7
40167	ENSG00000084090	rs11164062	0.40413181	0.647094494	0.60059746	0.952300734	0.345487891	-0.11206115	0.103238344	0.006946443	0.411462951	0.243660471	0.196241561	0.115686048	0.309154554	0.192395112	0.798779158	0.996716587	Bacteria.Bacteroidetes.Bacteroidia.Bacteroidales.Porphyromonadaceae.Odoribacter	STARD7
40168	ENSG00000084090	rs11164062	0.556380695	0.569407092	0.993188732	0.911646979	0.217469191	-0.123499377	-0.001175703	-0.00896987	0.367820197	0.215987574	0.137201686	0.080528383	0.255938872	0.12943408	0.828138325	0.889252111	Bacteria.Proteobacteria.Betaproteobacteria.Burkholderiales.Alcaligenaceae.Sutterella	STARD7
40169	ENSG00000084090	rs11164062	0.467899222	0.475839562	0.764595607	0.69499779	0.268285711	-0.160931355	0.051784043	-0.042070018	0.367453194	0.224418111	0.17221702	0.106830805	0.236755298	0.088735097	0.999417824	0.997023453	Bacteria.Firmicutes.Clostridia.Clostridiales.Christensenellaceae.Christensenellaceae.R.7.group	STARD7
40170	ENSG00000084090	rs11164062	0.312607611	0.362424372	0.234402329	0.249893659	0.381096588	-0.199324641	-0.224835046	0.123383404	0.374523765	0.217340039	0.187351681	0.106289203	0.141745339	0.08257125	0.972085394	0.950708623	Bacteria.Proteobacteria.Deltaproteobacteria.Desulfovibrionales.Desulfovibrionaceae	STARD7
40171	ENSG00000084090	rs11164062	0.713718293	0.796939519	0.437281743	0.54276852	-0.243676189	0.093079694	-0.189974231	0.081495167	0.66135815	0.360283002	0.243077924	0.13320444	0.482339277	0.316027251	0.999814869	0.941623084	Bacteria.Actinobacteria.Actinobacteria.Corynebacteriales.Corynebacteriaceae	STARD7
40172	ENSG00000084090	rs11164062	0.706246997	0.691569625	0.559876163	0.548941056	-0.478076225	0.278215637	0.146668031	-0.084759501	1.262959362	0.698208969	0.250287977	0.140692074	0.906435269	0.717610546	0.956359196	0.939156644	Bacteria.Firmicutes.Clostridia.Clostridiales.Ruminococcaceae	STARD7
40173	ENSG00000084112	rs11114069	0.636214435	0.200333722	0.961096254	0.309324464	-0.067491285	0.201450987	-0.003564888	-0.092277113	0.142027587	0.155736343	0.072807049	0.090067548	0.255679467	0.056018233	0.999334555	0.984995763	Bacteria.Firmicutes.Erysipelotrichia.Erysipelotrichales.Erysipelotrichaceae.Erysipelotrichaceae.UCG.003	SSH1
40174	ENSG00000084112	rs11114069	0.279146064	0.655796079	0.201766781	0.67128955	-0.189706805	0.095590738	0.101008931	0.041825966	0.173849191	0.213488798	0.078339208	0.098118084	0.273125192	0.277374163	0.998793879	0.998019463	Bacteria.Firmicutes.Clostridia.Clostridiales.Lachnospiraceae.Blautia	SSH1
40175	ENSG00000084112	rs11114069	0.31589034	0.306868443	0.09334745	0.970129481	-0.151441796	0.174794272	0.103992815	-0.002763439	0.149850764	0.16973803	0.061078594	0.073518803	0.190751598	0.089539783	0.997466038	0.996556542	Bacteria.Bacteroidetes.Bacteroidia.Bacteroidales.Rikenellaceae	SSH1
40176	ENSG00000084112	rs11114069	0.294110636	0.120283053	0.295818381	0.293860564	-0.238940911	0.370593744	-0.085221286	0.09349987	0.225935576	0.235456004	0.080870662	0.088364589	0.361873896	0.115497484	0.996423631	0.943906056	Bacteria.Bacteroidetes.Bacteroidia.Bacteroidales.Prevotellaceae.Prevotella.7	SSH1
40177	ENSG00000084112	rs11114069	0.516898526	0.104351652	0.090017235	0.854779641	-0.090316162	0.256082879	-0.106744555	-0.012651957	0.138599013	0.155502734	0.062040782	0.068857396	0.193896746	0.029379841	0.688064663	0.983908834	Bacteria.Proteobacteria.Gammaproteobacteria.Pasteurellales.Pasteurellaceae.Haemophilus	SSH1
40178	ENSG00000084112	rs11114069	0.192143301	0.105774781	0.029491379	0.226870105	-0.201128417	0.264350089	0.138097625	-0.08397034	0.152630208	0.16119451	0.062061176	0.068837698	0.134405924	0.049788899	0.724214891	0.994448463	Bacteria.Bacteroidetes.Bacteroidia.Bacteroidales.Porphyromonadaceae	SSH1
40179	ENSG00000084112	rs11114069	0.810344248	0.388113129	0.815907664	0.975491371	-0.03846036	0.18155121	0.01477933	-0.002637494	0.159622614	0.208971406	0.063228853	0.085525914	0.353220184	0.137634541	0.999305535	0.999772602	Bacteria.Proteobacteria.Gammaproteobacteria.Pseudomonadales.Pseudomonadaceae.Pseudomonas	SSH1
40180	ENSG00000084112	rs11114069	0.665677217	0.300603878	0.405744929	0.644061436	0.098947562	0.240733991	0.099295729	0.057768331	0.22797038	0.230737082	0.118666378	0.124458138	0.465964427	0.165421939	0.998330087	0.999834196	Bacteria.Actinobacteria.Coriobacteriia.Coriobacteriales.Coriobacteriaceae.Collinsella	SSH1
40181	ENSG00000084112	rs11114069	0.757938935	0.34249337	0.986261407	0.675821597	-0.06123288	0.298472047	-0.00121534	0.044770081	0.197863676	0.312165267	0.070311841	0.106585645	0.512518192	0.215545145	0.999586829	0.996426659	Bacteria.Firmicutes.Negativicutes.Selenomonadales.Veillonellaceae.Megasphaera	SSH1
40182	ENSG00000084112	rs11114069	0.693758042	0.170768321	0.963745516	0.524633241	-0.058244455	0.253004999	0.002622495	0.04062453	0.14727227	0.182697629	0.057477133	0.063513468	0.261676645	0.053641103	0.99894297	0.998882343	Bacteria.Verrucomicrobia.Verrucomicrobiae.Verrucomicrobiales.Verrucomicrobiaceae.Akkermansia	SSH1
40183	ENSG00000084112	rs11114069	0.124672334	0.218269349	0.111461762	0.453704218	-0.388105674	0.363710461	-0.142084109	0.078453253	0.249547721	0.292609392	0.08807318	0.104089513	0.352453188	0.226852593	0.998986731	0.998377846	Bacteria.Firmicutes.Clostridia.Clostridiales.Family.XI.Anaerococcus	SSH1
40184	ENSG00000084112	rs11114069	0.306928638	0.345738702	0.295381063	0.815401727	-0.195781773	0.17658576	-0.075871407	-0.016217601	0.190142278	0.185942053	0.07193239	0.069188341	0.276141676	0.15792315	0.853683837	0.932370647	Bacteria.Firmicutes.Clostridia.Clostridiales.Lachnospiraceae.Lachnospiraceae.UCG.010	SSH1
40185	ENSG00000084112	rs11114069	0.767124884	0.562113813	0.954742616	0.328687405	-0.051801374	0.10371786	0.003649719	-0.062747879	0.174203677	0.178010333	0.064065856	0.063765293	0.383242606	0.224744072	0.938362922	0.762464715	Bacteria.Firmicutes.Clostridia.Clostridiales.Lachnospiraceae.Tyzzerella	SSH1
40186	ENSG00000084112	rs11114069	0.645046738	0.542323321	0.517655186	0.804863566	0.183115739	0.302738063	-0.048636198	-0.022888778	0.395689282	0.494280549	0.074772374	0.092273747	0.841003311	0.639723043	0.99911693	0.991945059	Bacteria.Bacteroidetes.Bacteroidia.Bacteroidales.Bacteroidaceae.Bacteroides	SSH1
40187	ENSG00000084112	rs11114069	0.992767163	0.102653751	0.693645537	0.283598905	-0.001759322	0.420319493	0.038562644	0.136380955	0.193341745	0.253955243	0.097468655	0.126153281	0.581002498	0.078274263	0.999274386	0.998480911	Bacteria.Firmicutes.Clostridia.Clostridiales.Ruminococcaceae.Ruminococcaceae.UCG.013	SSH1
40188	ENSG00000084112	rs11114069	0.893601026	0.287020835	0.071885547	0.320086777	-0.018935511	0.169251007	0.104650183	-0.065905933	0.141030077	0.157684141	0.057210515	0.065785835	0.323530535	0.078013107	0.461306979	0.9268762	Bacteria.Firmicutes.Negativicutes.Selenomonadales.Acidaminococcaceae	SSH1
40189	ENSG00000084112	rs11114069	0.695274583	0.286744116	0.142868966	0.79040281	0.062831679	0.193744122	0.120402379	-0.02106429	0.159704843	0.180398852	0.081195591	0.07893147	0.403485311	0.119966765	0.746864977	0.99827201	Bacteria.Firmicutes.Clostridia.Clostridiales.Ruminococcaceae..Eubacterium..coprostanoligenes.group	SSH1
40190	ENSG00000084112	rs11114069	0.819058052	0.392610374	0.040773929	0.254041275	0.033258266	0.140078585	0.123714076	-0.07387767	0.144808556	0.162781103	0.059284477	0.064206956	0.348894734	0.108199632	0.409576281	0.901099576	Bacteria.Firmicutes.Negativicutes.Selenomonadales.Acidaminococcaceae.Phascolarctobacterium	SSH1
40191	ENSG00000084112	rs11114069	0.686966894	0.222766441	0.652671939	0.98625734	-0.057907635	0.196880201	0.030463744	0.001186324	0.143068577	0.159961315	0.067381216	0.068612866	0.241990865	0.051553047	0.996546716	0.999307015	Bacteria.Firmicutes.Clostridia.Clostridiales.Ruminococcaceae.Ruminococcaceae.UCG.002	SSH1
40192	ENSG00000084112	rs11114069	0.796489215	0.209921204	0.610490332	0.839258241	-0.03762782	0.210264334	-0.045049757	-0.017618447	0.145316126	0.166069946	0.088019987	0.086515882	0.346277858	0.0622556	0.693825135	0.921307549	Bacteria.Firmicutes.Bacilli.Lactobacillales.Streptococcaceae.Streptococcus	SSH1
40193	ENSG00000084112	rs11114069	0.083673345	0.388703545	0.011656327	0.912545871	0.353177852	0.200200861	-0.150548286	-0.008179515	0.2010902	0.230726357	0.058023336	0.074190784	0.19048576	0.223894739	0.523598278	0.99560689	Bacteria.Proteobacteria.Gammaproteobacteria	SSH1
40194	ENSG00000084112	rs11114069	0.819717048	0.764977914	0.733812121	0.580611179	0.12568759	-0.222421965	-0.036996248	0.080296664	0.549287969	0.7409444	0.108334551	0.144617497	0.904484119	0.710628237	0.881912195	0.834492853	Bacteria.Firmicutes.Clostridia.Clostridiales.Lachnospiraceae	SSH1
40195	ENSG00000084112	rs11114069	0.481760978	0.558608082	0.061217868	0.398313759	0.116963331	0.099939424	-0.105071842	0.058488895	0.165324607	0.169994952	0.05517316	0.068798098	0.328494176	0.201152576	0.998302481	0.99762474	Bacteria.Proteobacteria.Gammaproteobacteria.Enterobacteriales.Enterobacteriaceae.Escherichia.Shigella	SSH1
40196	ENSG00000084112	rs11114069	0.911220115	0.956781387	0.624182964	0.332655335	0.023564648	0.01271715	0.043222216	-0.108520906	0.210533758	0.233774231	0.08780716	0.111195713	0.471089163	0.36441086	0.988161388	0.950695192	Bacteria.Firmicutes.Bacilli.Lactobacillales.Carnobacteriaceae	SSH1
40197	ENSG00000084112	rs11114069	0.635106645	0.154101974	0.261892137	0.149802185	-0.067288186	0.232899386	-0.059539279	0.090662904	0.141135907	0.16153964	0.052614527	0.0622171	0.225561433	0.052674859	0.99994518	0.999865593	Bacteria.Bacteroidetes.Bacteroidia.Bacteroidales.Prevotellaceae	SSH1
40198	ENSG00000084112	rs11114069	0.846847846	0.140817842	0.253538012	0.546226162	0.030343611	0.266713368	0.097696594	0.053829656	0.156489079	0.178924395	0.084817095	0.088746336	0.379348082	0.043834328	0.899175418	0.91893217	Bacteria.Firmicutes.Clostridia.Clostridiales.Lachnospiraceae..Eubacterium..eligens.group	SSH1
40199	ENSG00000084112	rs11114069	0.767586708	0.458961702	0.113938528	0.313798195	0.045748059	0.120313825	0.114114336	-0.079553231	0.154161888	0.16151139	0.07123385	0.078375255	0.319262484	0.086061355	0.999417824	0.997023453	Bacteria.Firmicutes.Clostridia.Clostridiales.Christensenellaceae.Christensenellaceae.R.7.group	SSH1
40200	ENSG00000084112	rs11114069	0.707795228	0.195217424	0.941968857	0.573281842	-0.055815472	0.220343383	0.005391613	0.045110666	0.148270797	0.168384415	0.073783699	0.079694279	0.322858531	0.054933939	0.865798009	0.906418779	Bacteria.Firmicutes.Clostridia.Clostridiales.Lachnospiraceae.Lachnospira	SSH1
40201	ENSG00000084112	rs11114069	0.566843305	0.231914847	0.266296267	0.608299586	-0.082891454	0.19864089	0.091194954	-0.052983071	0.144008891	0.164636275	0.081342172	0.102887223	0.219329388	0.05940492	0.997048205	0.999513539	Bacteria.Firmicutes.Clostridia.Clostridiales.Lachnospiraceae.Dorea	SSH1
40202	ENSG00000084112	rs11114069	0.566090119	0.220758057	0.499076388	0.81736876	-0.085977895	0.200690236	-0.050738892	0.024083694	0.149080687	0.162341752	0.0746498	0.103874379	0.243633614	0.056489456	0.733707585	0.977540482	Bacteria.Actinobacteria.Actinobacteria.Bifidobacteriales.Bifidobacteriaceae	SSH1
40203	ENSG00000084112	rs11114069	0.551542654	0.561460489	0.438725111	0.795993121	0.251816099	0.334513165	-0.059421421	-0.026515128	0.420732358	0.573162474	0.076272601	0.102144909	0.902918225	0.666022471	0.998947111	0.995399427	Bacteria.Bacteroidetes	SSH1
40204	ENSG00000084112	rs11114069	0.806596628	0.236501374	0.516976132	0.577238172	0.049011036	0.236775486	0.051197954	0.047170144	0.199390584	0.198197387	0.078582879	0.084202001	0.511958255	0.155456757	0.866913162	0.910167338	Bacteria.Firmicutes.Clostridia.Clostridiales.Ruminococcaceae.Ruminococcaceae.UCG.014	SSH1
40205	ENSG00000084112	rs11114069	0.712592169	0.289231605	0.913019555	0.329155994	-0.052695125	0.166979909	0.010668341	0.101771384	0.142432236	0.156289456	0.097294359	0.103522514	0.20400975	0.063370291	0.980177846	0.956901174	Bacteria.Firmicutes.Clostridia.Clostridiales.Ruminococcaceae.Ruminiclostridium.5	SSH1
40206	ENSG00000084112	rs11114069	0.166485197	0.347526193	0.123071535	0.937636494	-0.273852292	0.190834406	-0.12096758	-0.006466772	0.195743992	0.201696942	0.077444233	0.082337755	0.212022114	0.139853159	0.970727297	0.997803387	Bacteria.Actinobacteria.Actinobacteria.Micrococcales	SSH1
40207	ENSG00000084112	rs11114069	0.763747567	0.294147711	0.519446176	0.884506187	-0.043411972	0.166335857	0.057212398	0.011862684	0.143839807	0.157294529	0.088335957	0.081350314	0.292263412	0.061531783	0.99813953	0.997038792	Bacteria.Firmicutes.Clostridia.Clostridiales.Ruminococcaceae.Flavonifractor	SSH1
40208	ENSG00000084112	rs11114069	0.801009385	0.986665505	0.443080806	0.37458314	0.050073336	0.004284598	0.059661864	-0.090957308	0.197872387	0.255392373	0.0773181	0.101744681	0.543773178	0.386818032	0.999469974	0.986131077	Bacteria.Bacteroidetes.Bacteroidia.Bacteroidales.Porphyromonadaceae.Barnesiella	SSH1
40209	ENSG00000084112	rs11114069	0.683254175	0.293218702	0.343515116	0.829001862	-0.058167184	0.16806766	0.06926655	0.01831865	0.141928281	0.158624068	0.07259893	0.084479999	0.240369952	0.07994808	0.956826396	0.955219941	Bacteria.Firmicutes.Clostridia.Clostridiales.Lachnospiraceae.Coprococcus.1	SSH1
40210	ENSG00000084112	rs11114069	0.771215811	0.195234537	0.068414414	0.702085948	-0.040583298	0.199554543	-0.127792109	0.028921336	0.138992207	0.15250369	0.06898055	0.07528226	0.286604039	0.059423413	0.373252516	0.986229865	Bacteria.Firmicutes.Negativicutes.Selenomonadales.Veillonellaceae.Veillonella	SSH1
40211	ENSG00000084112	rs11114069	0.305644503	0.189007953	0.237645169	0.35188284	-0.181825065	0.334407684	0.085358146	-0.08392744	0.176115652	0.251960399	0.071626999	0.089515743	0.307882119	0.09725349	0.951961461	0.908675856	Bacteria.Proteobacteria.Betaproteobacteria	SSH1
40212	ENSG00000084112	rs11114069	0.661235544	0.194148836	0.778813355	0.454329043	-0.105305706	0.298318403	-0.025003793	0.06729541	0.239226172	0.22742002	0.088660765	0.089409822	0.563228457	0.158493413	0.83045283	0.853650984	Bacteria.Firmicutes.Erysipelotrichia.Erysipelotrichales.Erysipelotrichaceae.Faecalitalea	SSH1
40213	ENSG00000084112	rs11114069	0.757273722	0.665231914	0.394085562	0.637921942	0.060855947	0.112646032	0.098197925	-0.062097637	0.196088935	0.259162917	0.114471198	0.131342612	0.519117713	0.279433671	0.869420644	0.996667742	Bacteria.Firmicutes.Clostridia.Clostridiales.Family.XIII.Family.XIII.AD3011.group	SSH1
40214	ENSG00000084112	rs11114069	0.419963133	0.10972346	0.331698407	0.219493005	-0.133625557	0.30040796	-0.054531632	0.076191708	0.164653325	0.185289381	0.055764447	0.061462053	0.270700219	0.062814363	0.998735039	0.999709092	Bacteria.Bacteroidetes.Bacteroidia.Bacteroidales.Prevotellaceae.Prevotella.9	SSH1
40215	ENSG00000084112	rs11114069	0.458474154	0.532847643	0.11035594	0.509145397	0.1355974	0.111305711	-0.10906938	0.044774721	0.181830076	0.177532103	0.067395275	0.067454496	0.3399085	0.241343439	0.728727243	0.87202988	Bacteria.Firmicutes.Negativicutes.Selenomonadales.Veillonellaceae	SSH1
40216	ENSG00000084112	rs11114069	0.478083059	0.181018787	0.504480576	0.497425591	-0.126771259	0.25206099	0.045473407	-0.050366616	0.177687837	0.186447961	0.067756601	0.073816908	0.266444217	0.080461753	0.999507593	0.935584968	Bacteria.Firmicutes.Clostridia.Clostridiales.Lachnospiraceae.Lachnoclostridium	SSH1
40217	ENSG00000084112	rs11114069	0.691562138	0.170061712	0.969112676	0.521901216	-0.058554857	0.253221144	0.002233037	0.040877632	0.146945295	0.182547321	0.057451288	0.063488964	0.257516547	0.054194606	0.998409995	0.996467843	Bacteria.Verrucomicrobia	SSH1
40218	ENSG00000084112	rs11114069	0.522717346	0.033743103	0.486409063	0.028514299	-0.093663759	0.372531393	-0.049409354	0.186093456	0.145760142	0.171805425	0.070588305	0.08310477	0.253074123	0.017324582	0.8182704	0.899525087	Bacteria.Firmicutes.Clostridia.Clostridiales.Peptostreptococcaceae.Intestinibacter	SSH1
40219	ENSG00000084112	rs11114069	0.920478113	0.200740402	0.035231393	0.955953162	0.013873172	0.195162597	0.172460174	-0.004793422	0.138435275	0.151013032	0.080217354	0.086457003	0.340664982	0.045038009	0.662440714	0.999116829	Bacteria.Firmicutes.Clostridia.Clostridiales.Ruminococcaceaencultured	SSH1
40220	ENSG00000084112	rs11114069	0.449488016	0.894506949	0.07648857	0.267653445	0.132653138	0.030417955	-0.190172011	0.141238394	0.174360783	0.228507712	0.105672324	0.126340217	0.357931223	0.269765412	0.925664213	0.972299477	Bacteria.Actinobacteria	SSH1
40221	ENSG00000084112	rs11114069	0.117738168	0.31579146	0.08036236	0.477343305	0.649449458	0.545450074	-0.171992007	-0.095934702	0.409737801	0.53960852	0.096848903	0.134239438	0.542890007	0.569533271	0.766466382	0.99665811	Bacteria.Proteobacteria	SSH1
40222	ENSG00000084112	rs11114069	0.793745027	0.12855042	0.265670247	0.527963487	0.040670938	0.268307568	0.088863635	0.055126423	0.154930299	0.174322739	0.079158027	0.08688497	0.400815517	0.058674305	0.911591624	0.885202378	Bacteria.Firmicutes.Clostridia.Clostridiales.Ruminococcaceae.Ruminococcaceae.UCG.005	SSH1
40223	ENSG00000084112	rs11114069	0.772104268	0.242067591	0.822190452	0.731596964	-0.042905836	0.188273744	-0.016269798	-0.028875433	0.147536223	0.159496414	0.072109968	0.083828573	0.31550232	0.057188843	0.907465165	0.996448046	Bacteria.Firmicutes.Clostridia.Clostridiales.Lachnospiraceae..Eubacterium..hallii.group	SSH1
40224	ENSG00000084112	rs11114069	0.220827755	0.138759228	0.053714534	0.196442555	-0.192119715	0.287651006	0.12338034	-0.088024148	0.155432646	0.191953282	0.062812964	0.06745421	0.182667448	0.075119005	0.943988959	0.839685109	Bacteria.Proteobacteria.Betaproteobacteria.Burkholderiales.Alcaligenaceae	SSH1
40225	ENSG00000084112	rs11114069	0.698853213	0.987642595	0.055175966	0.043569061	0.057938896	-0.002861477	0.197511367	-0.226718689	0.149112315	0.184051906	0.101181112	0.110178687	0.353055167	0.256701389	0.699439699	0.658420497	Bacteria.Firmicutes.Clostridia.Clostridiales.Ruminococcaceae.Butyricicoccus	SSH1
40226	ENSG00000084112	rs11114069	0.435020199	0.899630506	0.017350951	0.087733039	0.121680305	0.025602914	0.208294785	-0.160147873	0.154924653	0.202211632	0.08534289	0.092400973	0.323730552	0.244723021	0.567269978	0.961152204	Bacteria.Bacteroidetes.Bacteroidia.Bacteroidales.Porphyromonadaceae.Odoribacter	SSH1
40227	ENSG00000084112	rs11114069	0.780926711	0.15036714	0.408164876	0.545923996	0.051022604	0.302451975	0.072950218	0.053795452	0.182713445	0.207849036	0.087634613	0.088623023	0.527396087	0.107041769	0.861493057	0.908701887	Bacteria.Firmicutes.Clostridia.Clostridiales.Lachnospiraceae..Eubacterium..xylanophilum.group	SSH1
40228	ENSG00000084112	rs11114069	0.578026682	0.211017555	0.655103226	0.555662864	-0.088710746	0.242187151	0.037101613	-0.053255866	0.158684163	0.191748897	0.082683148	0.089911238	0.289051967	0.078862555	0.997851323	0.977487446	Bacteria.Firmicutes.Clostridia.Clostridiales.Lachnospiraceae.Fusicatenibacter	SSH1
40229	ENSG00000084112	rs11114069	0.638582096	0.221483333	0.162734464	0.224743646	-0.066484839	0.191269634	-0.077544017	0.070445706	0.140899108	0.154967229	0.05492938	0.057483424	0.21365564	0.055765556	0.937508231	0.914824045	Bacteria.Firmicutes.Negativicutes.Selenomonadales.Veillonellaceae.Dialister	SSH1
40230	ENSG00000084112	rs11114069	0.724107656	0.612435415	0.301698056	0.511224214	0.064867469	0.099196262	0.084624634	-0.053241869	0.182992169	0.194876745	0.081295755	0.080606975	0.394392065	0.187429878	0.806819472	0.926866716	Bacteria.Firmicutes.Clostridia.Clostridiales.Ruminococcaceae.Ruminococcus.2	SSH1
40231	ENSG00000084112	rs11114069	0.534601194	0.101854289	0.089193719	0.844785767	-0.086390019	0.259020826	-0.107663738	-0.013564392	0.13838529	0.156127574	0.062410973	0.069013367	0.204036387	0.027944064	0.675877311	0.937217323	Bacteria.Proteobacteria.Gammaproteobacteria.Pasteurellales.Pasteurellaceae	SSH1
40232	ENSG00000084112	rs11114069	0.718452975	0.220713622	0.976237833	0.637683389	-0.053882216	0.241096553	0.001915987	0.041815909	0.148815203	0.195008124	0.064081989	0.088381926	0.300078667	0.072595172	0.999550314	0.996901429	Bacteria.Proteobacteria.Gammaproteobacteria.Pseudomonadales	SSH1
40233	ENSG00000084112	rs11114069	0.925808917	0.195330655	0.786450164	0.468569268	-0.017374838	0.262817518	0.033018908	0.108087711	0.185875643	0.200894334	0.121380837	0.148264623	0.472313817	0.100845933	0.949650893	0.989731238	Bacteria.Actinobacteria.Coriobacteriia.Coriobacteriales.Coriobacteriaceae	SSH1
40234	ENSG00000084112	rs11114069	0.235601508	0.610767431	0.014052777	0.408149177	0.201062029	0.08890125	-0.13348519	0.055002578	0.167976371	0.173833951	0.052907152	0.066072007	0.259167135	0.226218971	0.932672331	0.965530807	Bacteria.Proteobacteria.Gammaproteobacteria.Enterobacteriales.Enterobacteriaceae	SSH1
40235	ENSG00000084112	rs11114069	0.419135354	0.860937806	0.441508005	0.458718941	-0.1552826	0.039727479	-0.061045299	-0.06666412	0.1909971	0.225896474	0.078837536	0.089442534	0.313292141	0.373517223	0.998201428	0.99782309	Bacteria.Firmicutes.Bacilli.Bacillales.Staphylococcaceae.Staphylococcus	SSH1
40236	ENSG00000084112	rs11114069	0.324379163	0.267568062	0.235247884	0.666571032	-0.158923265	0.182651591	-0.090863547	-0.036976797	0.160057732	0.16335562	0.075853624	0.085436202	0.19430905	0.093242913	0.998173674	0.994266973	Bacteria.Firmicutes.Bacilli.Bacillales	SSH1
40237	ENSG00000084112	rs11114069	0.876267484	0.825517341	0.96654135	0.692013572	-0.0477739	0.070493326	-0.004425136	0.045761882	0.305639749	0.31849596	0.10509523	0.115018564	0.851100224	0.608585138	0.99967607	0.999141757	Bacteria.Firmicutes.Negativicutes.Selenomonadales	SSH1
40238	ENSG00000084112	rs11114069	0.965220289	0.422191526	0.464621583	0.872764289	0.007252558	0.174657403	-0.061051021	0.017003761	0.165698868	0.216252935	0.083002559	0.10576338	0.512758584	0.168859922	0.729504955	0.985147135	Bacteria.Firmicutes.Bacilli	SSH1
40239	ENSG00000084112	rs11114069	0.565778158	0.220382211	0.498562999	0.819558284	-0.086046856	0.200844711	-0.050799734	0.023789501	0.149080186	0.162332946	0.074649679	0.103873291	0.244121613	0.056434154	0.734224801	0.976968219	Bacteria.Actinobacteria.Actinobacteria.Bifidobacteriales.Bifidobacteriaceae.Bifidobacterium	SSH1
40240	ENSG00000084112	rs11114069	0.72286068	0.204178629	0.952290996	0.39532983	-0.05109946	0.201860241	0.003995974	-0.057847969	0.143475455	0.157404772	0.066535351	0.067613189	0.245006244	0.064882168	0.99626736	0.950433521	Bacteria.Firmicutes.Clostridia.Clostridiales.Lachnospiraceae.Lachnospiraceae.NK4A136.group	SSH1
40241	ENSG00000084112	rs11114069	0.131821003	0.754488809	0.027370633	0.844645686	-0.243958537	0.069924264	0.144173953	0.016614476	0.159881862	0.222667556	0.063898635	0.084454461	0.158507541	0.228375313	0.834551776	0.969189617	Bacteria.Firmicutes.Clostridia.Clostridiales.Ruminococcaceae.Subdoligranulum	SSH1
40242	ENSG00000084112	rs11114069	0.321037461	0.309282331	0.307963903	0.691474118	-0.200855162	0.24621336	-0.082945992	0.038451955	0.200886383	0.240296716	0.080730695	0.09646736	0.372510279	0.18385273	0.997152221	0.990360691	Bacteria.Firmicutes.Clostridia.Clostridiales.Family.XI	SSH1
40243	ENSG00000084112	rs11114069	0.33561972	0.367033908	0.213884889	0.70427178	-0.166306431	0.220497802	-0.083719426	0.032904927	0.17146129	0.242763575	0.06670582	0.08631704	0.24086893	0.13550617	0.99830237	0.997282036	Bacteria.Firmicutes.Clostridia.Clostridiales.Clostridiaceae.1.Clostridium.sensu.stricto.1	SSH1
40244	ENSG00000084112	rs11114069	0.804219447	0.214205748	0.669941051	0.797801901	-0.036650972	0.209006123	-0.037609346	-0.022228997	0.147258239	0.166649589	0.08784298	0.08641699	0.335718653	0.058832347	0.720641202	0.955303348	Bacteria.Firmicutes.Bacilli.Lactobacillales.Streptococcaceae	SSH1
40245	ENSG00000084112	rs11114069	0.529153092	0.262877394	0.221940422	0.15861019	-0.090684873	0.178756198	0.08581282	-0.110462227	0.143343053	0.15829548	0.069595394	0.077468451	0.206752442	0.059411713	0.998880039	0.944654531	Bacteria.Proteobacteria.Deltaproteobacteria.Desulfovibrionales.Desulfovibrionaceae.Bilophila	SSH1
40246	ENSG00000084112	rs11114069	0.658914463	0.100534183	0.211005452	0.296701199	0.075593329	0.337079958	0.090465606	0.093569804	0.170479164	0.202378079	0.071623183	0.08895678	0.42065169	0.060224342	0.974916192	0.954325757	Bacteria.Firmicutes.Clostridia.Clostridiales.Ruminococcaceae.Ruminococcus.1	SSH1
40247	ENSG00000084112	rs11114069	0.910238446	0.962654924	0.628594855	0.315206357	0.023772711	0.010828019	0.04242675	-0.103689945	0.210059913	0.230381937	0.087302415	0.102454564	0.464526114	0.388760741	0.963485106	0.971945944	Bacteria.Firmicutes.Bacilli.Lactobacillales.Carnobacteriaceae.Granulicatella	SSH1
40248	ENSG00000084112	rs11114069	0.705905227	0.246036061	0.663550931	0.572258386	-0.054240212	0.183793798	0.026103126	-0.03432841	0.143114423	0.157030734	0.059735034	0.060484036	0.262382443	0.074070496	0.990228423	0.991974206	Bacteria.Proteobacteria.Betaproteobacteria.Burkholderiales.Alcaligenaceae.Parasutterella	SSH1
40249	ENSG00000084112	rs11114069	0.339531606	0.154161634	0.31758586	0.371946844	-0.180230739	0.314788292	-0.062059267	0.063675884	0.187338572	0.218370125	0.061624456	0.070833548	0.295482805	0.102453562	0.999614985	0.99936283	Bacteria.Firmicutes.Clostridia.Clostridiales.Lachnospiraceae.Tyzzerella.4	SSH1
40250	ENSG00000084112	rs11114069	0.836464914	0.353586282	0.850182654	0.892008338	-0.036313091	0.167367313	0.015664872	-0.011769043	0.175227179	0.179148333	0.082608446	0.086354105	0.468395777	0.13513625	0.968870876	0.998264076	Bacteria.Firmicutes.Clostridia.Clostridiales.Ruminococcaceae.Ruminococcaceae.UCG.003	SSH1
40251	ENSG00000084112	rs11114069	0.315903251	0.306881615	0.093081596	0.969100887	-0.151407491	0.174773186	0.104134135	-0.002859055	0.149820848	0.169722211	0.061110868	0.073529311	0.190703443	0.090457881	0.997528932	0.997707395	Bacteria.Bacteroidetes.Bacteroidia.Bacteroidales.Rikenellaceae.Alistipes	SSH1
40252	ENSG00000084112	rs11114069	0.62227243	0.614406658	0.715161215	0.888302611	-0.116433714	0.144066951	-0.035449864	-0.015682168	0.235238827	0.284607741	0.096724303	0.111224251	0.516258428	0.285262979	0.99946547	0.972078348	Bacteria.Firmicutes.Erysipelotrichia.Erysipelotrichales.Erysipelotrichaceae..Clostridium..innocuum.group	SSH1
40253	ENSG00000084112	rs11114069	0.551569134	0.561495785	0.438748785	0.79603088	0.25180002	0.334484707	-0.059418693	-0.026510343	0.420733568	0.573165529	0.076273062	0.10214582	0.90140863	0.665535595	0.998912436	0.995383189	Bacteria.Bacteroidetes.Bacteroidia.Bacteroidales	SSH1
40254	ENSG00000084112	rs11114069	0.11842658	0.084300802	0.017636231	0.238301597	-0.249531476	0.277275419	0.156743629	-0.083700431	0.157730031	0.158200771	0.064391214	0.07033531	0.123330564	0.037380802	0.674776045	0.841901386	Bacteria.Firmicutes.Clostridia.Clostridiales.Lachnospiraceae.Roseburia	SSH1
40255	ENSG00000084112	rs11114069	0.778324927	0.515365594	0.048074863	0.355265439	0.04157494	0.123717851	-0.165439691	0.09752082	0.14708657	0.189162632	0.082139527	0.104752592	0.385144008	0.157982103	0.445547453	0.892844497	Bacteria.Actinobacteria.Actinobacteria	SSH1
40256	ENSG00000084112	rs11114069	0.973457662	0.316198296	0.531104253	0.877019474	0.005608082	0.224030844	-0.051046144	-0.017399847	0.167914548	0.221819395	0.081072037	0.112004101	0.454876819	0.117175122	0.993501001	0.954085234	Bacteria.Firmicutes.Erysipelotrichia.Erysipelotrichales	SSH1
40257	ENSG00000084112	rs11114069	0.886961723	0.716253106	0.817511608	0.864818221	0.095722597	0.345205343	-0.026921421	-0.027254783	0.670795181	0.945679695	0.116206221	0.159469581	0.988429698	0.777823601	0.996576058	0.874197674	Bacteria.Firmicutes.Clostridia.Clostridiales	SSH1
40258	ENSG00000084112	rs11114069	0.299449279	0.271564964	0.169188752	0.534096561	-0.177167284	0.26183629	-0.092032975	0.052494235	0.16940159	0.236155968	0.066209098	0.083984709	0.217200443	0.116145039	0.995652601	0.993943049	Bacteria.Firmicutes.Clostridia.Clostridiales.Clostridiaceae.1	SSH1
40259	ENSG00000084112	rs11114069	0.455983467	0.448445353	0.172415065	0.795110258	0.149612656	0.156895854	0.122544738	-0.023844864	0.199511762	0.205750075	0.088836531	0.091453205	0.390817629	0.269872601	0.940017368	0.97582542	Bacteria.Firmicutes.Clostridia.Clostridiales.Ruminococcaceae.Ruminiclostridium.6	SSH1
40260	ENSG00000084112	rs11114069	0.480226159	0.196401226	0.061543591	0.153690342	-0.100271799	0.201185045	0.117165143	-0.091505204	0.141234634	0.154156662	0.061602722	0.063403834	0.187556127	0.048908214	0.934169653	0.990835033	Bacteria.Bacteroidetes.Bacteroidia.Bacteroidales.Porphyromonadaceae.Parabacteroides	SSH1
40261	ENSG00000084112	rs11114069	0.696481595	0.57578151	0.413418507	0.916005578	0.087113063	0.161361738	0.062690848	-0.011006118	0.222350953	0.286940963	0.076164836	0.103957504	0.482992139	0.382636516	0.625859848	0.90858181	Bacteria.Firmicutes.Erysipelotrichia.Erysipelotrichales.Erysipelotrichaceae.Holdemanella	SSH1
40262	ENSG00000084112	rs11114069	0.490355682	0.183834644	0.571051132	0.457037389	-0.120556148	0.294951263	-0.041454891	0.072158273	0.173807648	0.219602079	0.072810869	0.096451089	0.245497829	0.070805336	0.998970432	0.998994847	Bacteria.Firmicutes.Erysipelotrichia.Erysipelotrichales.Erysipelotrichaceae.Erysipelatoclostridium	SSH1
40263	ENSG00000084112	rs11114069	0.106115371	0.290019946	0.100375041	0.954960816	-0.405494162	0.24360475	-0.141766178	0.004906973	0.247507028	0.228384791	0.085073777	0.086553001	0.274330705	0.253078622	0.999437234	0.999779617	Bacteria.Proteobacteria.Betaproteobacteria.Neisseriales.Neisseriaceae	SSH1
40264	ENSG00000084112	rs11114069	0.361721832	0.153603013	0.177821778	0.155030594	-0.140652924	0.232143326	0.103553818	-0.11430222	0.153139735	0.160817127	0.076029496	0.079461853	0.17595433	0.042141956	0.882195417	0.93873292	Bacteria.Proteobacteria.Deltaproteobacteria	SSH1
40265	ENSG00000084112	rs11114069	0.320836223	0.195041525	0.008331531	0.729799309	-0.136259609	0.196160223	-0.132292203	-0.023630752	0.136223701	0.149844076	0.048633485	0.068127447	0.167114317	0.048812211	0.343518896	0.8806471	Bacteria.Fusobacteria.Fusobacteriia.Fusobacteriales.Fusobacteriaceae.Fusobacterium	SSH1
40266	ENSG00000084112	rs11114069	0.456725072	0.283095264	0.530359763	0.517148778	-0.230345833	0.389223971	0.043840351	-0.050340129	0.30767963	0.359654982	0.069501316	0.077298159	0.69588679	0.338734899	0.999785669	0.999420701	Bacteria.Firmicutes.Clostridia.Clostridiales.Ruminococcaceae.Faecalibacterium	SSH1
40267	ENSG00000084112	rs11114069	0.549161305	0.06484266	0.449165498	0.049599919	-0.085280301	0.309280742	-0.054961784	0.165975091	0.14163482	0.16471311	0.072190796	0.082980636	0.249431426	0.019755703	0.696551776	0.858887419	Bacteria.Firmicutes.Clostridia.Clostridiales.Peptostreptococcaceae	SSH1
40268	ENSG00000084112	rs11114069	0.296858109	0.733937561	0.048985656	0.27482579	0.195519921	0.061445943	0.190960482	-0.101035497	0.185941613	0.180017817	0.095206721	0.091753498	0.292465375	0.272440734	0.950146129	0.992258538	Bacteria.Firmicutes.Clostridia.Clostridiales.Ruminococcaceae.Ruminiclostridium.9	SSH1
40269	ENSG00000084112	rs11114069	0.917225319	0.272714923	0.436082356	0.822679479	0.017206441	0.236908461	-0.061880077	-0.02439507	0.164926129	0.21419086	0.078969725	0.108425653	0.41054225	0.087428829	0.999513786	0.974686324	Bacteria.Firmicutes.Erysipelotrichia.Erysipelotrichales.Erysipelotrichaceae	SSH1
40270	ENSG00000084112	rs11114069	0.735712368	0.184104305	0.975752163	0.442981101	-0.051174762	0.221289088	-0.002213737	-0.060640938	0.150973676	0.164860586	0.072557074	0.078569662	0.287733638	0.058390948	0.929870095	0.861745174	Bacteria.Firmicutes.Clostridia.Clostridiales.Lachnospiraceaencultured	SSH1
40271	ENSG00000084112	rs11114069	0.830715275	0.209117315	0.908409756	0.525293021	-0.039818361	0.25633306	0.015552771	0.101883491	0.185518374	0.202094522	0.134671144	0.159541927	0.432344432	0.104555482	0.940904933	0.994989321	Bacteria.Actinobacteria.Coriobacteriia.Coriobacteriales	SSH1
40272	ENSG00000084112	rs11114069	0.466169621	0.16097571	0.522681765	0.397362813	-0.150604772	0.308256895	-0.053849521	0.070791116	0.205470794	0.217430969	0.083793776	0.083100143	0.395387911	0.106392265	0.999814869	0.919133689	Bacteria.Actinobacteria.Actinobacteria.Corynebacteriales.Corynebacteriaceae	SSH1
40273	ENSG00000084112	rs11114069	0.761580934	0.457290611	0.103888262	0.310642728	0.046759001	0.120459448	0.118159092	-0.080468519	0.153477432	0.161104363	0.071652526	0.07875769	0.314686204	0.087520709	0.999989953	0.995249858	Bacteria.Firmicutes.Clostridia.Clostridiales.Christensenellaceae	SSH1
40274	ENSG00000084112	rs11114069	0.849861651	0.681636424	0.792633794	0.8105051	0.15141312	0.437679507	-0.03525811	-0.042282612	0.796746493	1.062194323	0.133574077	0.175638084	0.999415694	0.877232688	0.990344402	0.975969954	Bacteria.Firmicutes	SSH1
40275	ENSG00000084112	rs11114069	0.632062461	0.048108127	0.409742897	0.142394923	0.109468119	0.487577324	0.089131861	0.162240982	0.227554448	0.242115467	0.107436645	0.109278305	0.586006989	0.069844011	0.978154064	0.998920199	Bacteria.Firmicutes.Clostridia.Clostridiales.Lachnospiraceae..Eubacterium..ventriosum.group	SSH1
40276	ENSG00000084112	rs11114069	0.448065649	0.426935771	0.506861057	0.622519676	-0.313987164	0.423159531	0.057282875	-0.051719449	0.411410622	0.529357448	0.085833444	0.104566657	0.834178827	0.626900991	0.956359196	0.939156644	Bacteria.Firmicutes.Clostridia.Clostridiales.Ruminococcaceae	SSH1
40277	ENSG00000084112	rs11114069	0.084086735	0.117329371	0.017260627	0.337716389	-0.300730867	0.312677431	-0.152976762	0.07046841	0.171462311	0.197044449	0.062625056	0.072970837	0.112540124	0.061585268	0.897835197	0.997412515	Bacteria.Proteobacteria.Gammaproteobacteria.Enterobacteriales.Enterobacteriaceae.Citrobacter	SSH1
40278	ENSG00000084112	rs11114069	0.290167597	0.538607649	0.306846199	0.615492551	-0.225014215	0.130128419	-0.082246079	-0.042606427	0.211020895	0.210514674	0.07986326	0.084429366	0.392709186	0.272633666	0.999028109	0.997798285	Bacteria.Actinobacteria.Actinobacteria.Micrococcales.Micrococcaceae	SSH1
40279	ENSG00000084112	rs11114069	0.602132611	0.251530461	0.706786167	0.549285835	-0.130045292	0.31150365	-0.045058731	0.078804443	0.248245677	0.269284216	0.11926383	0.130920542	0.568098908	0.207937769	0.955098408	0.981962125	Bacteria.Firmicutes.Clostridia.Clostridiales.Ruminococcaceae.Anaerotruncus	SSH1
40280	ENSG00000084112	rs11114069	0.269122427	0.232746427	0.157851779	0.422683829	-0.188254398	0.265277246	0.099278124	-0.063293626	0.168919336	0.220261538	0.069496168	0.078450926	0.240054299	0.120378645	0.938500455	0.906646751	Bacteria.Proteobacteria.Betaproteobacteria.Burkholderiales	SSH1
40281	ENSG00000084112	rs11114069	0.658906342	0.466011185	0.275433537	0.844202281	0.083626186	0.184482699	0.101976903	-0.021569525	0.188590178	0.251600829	0.092726807	0.109325724	0.486097067	0.206835055	0.998768023	0.999934415	Bacteria.Firmicutes.Clostridia.Clostridiales.Ruminococcaceae.Ruminococcaceae.NK4A214.group	SSH1
40282	ENSG00000084112	rs11114069	0.778586164	0.258871684	0.847855087	0.85299138	-0.043026141	0.204375643	-0.016790864	-0.017921525	0.15240525	0.179453781	0.087175004	0.096336457	0.400743495	0.082208278	0.688467513	0.910444892	Bacteria.Firmicutes.Bacilli.Lactobacillales	SSH1
40283	ENSG00000084112	rs11114069	0.80897418	0.235686026	0.651712816	0.431822072	0.070086093	0.331802261	-0.042173802	-0.080065719	0.288751539	0.277253276	0.093006698	0.101230761	0.73410169	0.27621619	0.996108676	0.996850396	Bacteria.Firmicutes.Clostridia.Clostridiales.Lachnospiraceae..Ruminococcus..gnavus.group	SSH1
40284	ENSG00000084112	rs11114069	0.60094446	0.196578513	0.717712512	0.498154681	-0.101919588	0.280236721	-0.035869963	0.072261027	0.193919901	0.214815637	0.098796153	0.106085587	0.406281449	0.099847964	0.999550585	0.961798062	Bacteria.Firmicutes.Clostridia.Clostridiales.Lachnospiraceae.Lachnospiraceae.ND3007.group	SSH1
40285	ENSG00000084112	rs11114069	0.365572827	0.170856264	0.367981855	0.387410699	-0.186817773	0.332485219	-0.068353723	0.077027069	0.205052604	0.240141224	0.075406037	0.088528811	0.42727583	0.152457376	0.984987993	0.971423926	Bacteria.Proteobacteria.Deltaproteobacteria.Desulfovibrionales.Desulfovibrionaceae.Desulfovibrio	SSH1
40286	ENSG00000084112	rs11114069	0.719911891	0.501419581	0.050890284	0.283268464	0.053768041	0.106521386	0.112259841	-0.062626198	0.149308471	0.157582279	0.056450655	0.05788955	0.303772999	0.117130849	0.481985156	0.827259291	Bacteria.Proteobacteria.Betaproteobacteria.Burkholderiales.Alcaligenaceae.Sutterella	SSH1
40287	ENSG00000084112	rs11114069	0.323202176	0.194053782	0.008366852	0.733035028	-0.135581924	0.19657577	-0.132288515	-0.023336455	0.136215549	0.149825197	0.048660019	0.068128202	0.168047812	0.047158602	0.353659485	0.87724048	Bacteria.Fusobacteria.Fusobacteriia.Fusobacteriales	SSH1
40288	ENSG00000084112	rs11114069	0.970207622	0.128483729	0.684964853	0.39302275	0.006517837	0.300913778	0.045543132	0.11061829	0.173856171	0.195472664	0.111764274	0.128658865	0.491263976	0.072922609	0.880649234	0.987554159	Bacteria.Firmicutes.Clostridia.Clostridiales.Family.XIII	SSH1
40289	ENSG00000084112	rs11114069	0.789122427	0.883676033	0.983519674	0.544876787	-0.06113821	0.040338156	-0.001788102	-0.065546393	0.227670161	0.274637093	0.086236266	0.107699796	0.644531746	0.411310211	0.997703841	0.871021559	Bacteria.Bacteroidetes.Bacteroidia.Bacteroidales.Porphyromonadaceae.Butyricimonas	SSH1
40290	ENSG00000084112	rs11114069	0.870594128	0.852470316	0.935224006	0.541997244	-0.037461674	0.049073335	-0.007601123	0.063880665	0.229069287	0.262849087	0.093168675	0.104213579	0.642083479	0.438039118	0.997570438	0.982567127	Bacteria.Firmicutes.Clostridia.Clostridiales.Lachnospiraceae.Lachnospiraceae.UCG.008	SSH1
40291	ENSG00000084112	rs11114069	0.66740912	0.349222937	0.849699417	0.933939907	-0.069573423	0.185407768	0.013294294	-0.00721858	0.161183529	0.196657065	0.069879072	0.086755939	0.35503415	0.118792456	0.99786128	0.999462671	Bacteria.Firmicutes.Clostridia.Clostridiales.Lachnospiraceae.Anaerostipes	SSH1
40292	ENSG00000084112	rs11114069	0.682274886	0.82662408	0.795947774	0.772234161	-0.123081504	0.078838638	0.0222164	0.028698634	0.299339517	0.358512643	0.085565348	0.098741184	0.738875295	0.564292018	0.893754015	0.912694646	Bacteria.Firmicutes.Clostridia.Clostridiales.Lachnospiraceae..Eubacterium..rectale.group	SSH1
40293	ENSG00000084112	rs11114069	0.480981419	0.198550356	0.346485854	0.256406628	-0.10678341	0.208209779	0.070155178	-0.090089871	0.15066642	0.160315968	0.073987615	0.078691516	0.188203271	0.050949096	0.972085394	0.950708623	Bacteria.Proteobacteria.Deltaproteobacteria.Desulfovibrionales.Desulfovibrionaceae	SSH1
40294	ENSG00000084623	rs10158306	0.624776646	0.525238324	0.537472657	0.734324725	0.058292422	-0.201564802	-0.041002409	-0.05433557	0.118626176	0.315593603	0.06614597	0.159427926	0.233528726	0.114834579	0.997048205	0.999513539	Bacteria.Firmicutes.Clostridia.Clostridiales.Lachnospiraceae.Dorea	EIF3I
40295	ENSG00000084623	rs10158306	0.521566124	0.14160003	0.573403014	0.253378214	0.082597464	-0.413590047	-0.036222006	0.148260762	0.128182456	0.278011749	0.064011497	0.128671552	0.274198106	0.05828678	0.997851323	0.949182243	Bacteria.Firmicutes.Clostridia.Clostridiales.Lachnospiraceae.Fusicatenibacter	EIF3I
40296	ENSG00000084623	rs10158306	0.627041091	0.553474321	0.840971521	0.608396179	0.05943317	-0.184863863	0.009450134	0.051514518	0.121744641	0.310378551	0.046912128	0.100062463	0.244924457	0.133331578	0.99894297	0.998882343	Bacteria.Verrucomicrobia.Verrucomicrobiae.Verrucomicrobiales.Verrucomicrobiaceae.Akkermansia	EIF3I
40297	ENSG00000084623	rs10158306	0.612294898	0.307297012	0.837330594	0.195318722	0.05859428	-0.263974264	0.014071917	-0.199450113	0.115066252	0.256567351	0.068270045	0.152452979	0.252106155	0.063771448	0.998239218	0.917314893	Bacteria.Firmicutes.Clostridia.Clostridiales.Ruminococcaceae.Flavonifractor	EIF3I
40298	ENSG00000084623	rs10158306	0.986317738	0.889777165	0.859110836	0.586133447	-0.005932203	0.107327432	0.011495066	-0.075317684	0.34461279	0.771461096	0.064506117	0.137659097	0.874024309	0.740183495	0.99911693	0.98634337	Bacteria.Bacteroidetes.Bacteroidia.Bacteroidales.Bacteroidaceae.Bacteroides	EIF3I
40299	ENSG00000084623	rs10158306	0.937235202	0.208096569	0.095907109	0.691235184	-0.009262423	-0.341960156	0.111263143	0.088443098	0.117177613	0.268992095	0.065868713	0.221702738	0.381877414	0.061781337	0.43602717	0.921307549	Bacteria.Firmicutes.Bacilli.Lactobacillales.Streptococcaceae.Streptococcus	EIF3I
40300	ENSG00000084623	rs10158306	0.690429355	0.285233551	0.955803709	0.978567574	0.052102706	-0.288385949	0.004087381	-0.003588437	0.130248389	0.267673833	0.073472868	0.133068597	0.359222459	0.099566139	0.784218699	0.959808163	Bacteria.Actinobacteria.Actinobacteria	EIF3I
40301	ENSG00000084623	rs10158306	0.335058427	0.542677846	0.367651556	0.991136437	0.158237414	-0.269477291	0.062068403	-0.00191926	0.162951457	0.440363341	0.068424746	0.172112085	0.285157597	0.280409536	0.998201428	0.99782309	Bacteria.Firmicutes.Bacilli.Bacillales.Staphylococcaceae.Staphylococcus	EIF3I
40302	ENSG00000084623	rs10158306	0.516077992	0.378874251	0.107457799	0.835136708	-0.099215551	-0.54283481	-0.102428996	-0.04089626	0.151957457	0.612731881	0.062765705	0.195729783	0.415640818	0.213933985	0.75458068	0.925649467	Bacteria.Firmicutes.Clostridia.Clostridiales.Ruminococcaceae.Ruminococcaceae.UCG.014	EIF3I
40303	ENSG00000084623	rs10158306	0.506280984	0.905415178	0.66481296	0.427995866	0.100581185	-0.048474312	-0.029266349	-0.197740086	0.150505993	0.406388014	0.067242873	0.247936599	0.371752102	0.345228993	0.998793879	0.998019463	Bacteria.Firmicutes.Clostridia.Clostridiales.Lachnospiraceae.Blautia	EIF3I
40304	ENSG00000084623	rs10158306	0.929337922	0.797666433	0.478435462	0.067288843	-0.012936865	-0.072882069	-0.039695416	0.176966043	0.145330172	0.283140827	0.055683486	0.095123924	0.424767715	0.240098963	0.99830237	0.993631935	Bacteria.Firmicutes.Clostridia.Clostridiales.Clostridiaceae.1.Clostridium.sensu.stricto.1	EIF3I
40305	ENSG00000084623	rs10158306	0.631317686	0.904713767	0.803817201	0.543419104	0.064143479	-0.051458811	-0.013082624	-0.082956554	0.133045399	0.428217756	0.052454002	0.135812611	0.312117607	0.264306972	0.999507593	0.935584968	Bacteria.Firmicutes.Clostridia.Clostridiales.Lachnospiraceae.Lachnoclostridium	EIF3I
40306	ENSG00000084623	rs10158306	0.891272368	0.413271971	0.792902537	0.269695949	-0.05963711	0.914575384	0.022275407	-0.234520077	0.434600262	1.110792487	0.0845017	0.210687738	0.9056128	0.604377518	0.881912195	0.768149078	Bacteria.Firmicutes.Clostridia.Clostridiales.Lachnospiraceae	EIF3I
40307	ENSG00000084623	rs10158306	0.269548145	0.128474341	0.252471394	0.320980463	0.166069383	-0.448696096	0.064602821	-0.098743691	0.149146656	0.291464314	0.055958951	0.098747321	0.210760451	0.074608878	0.809733992	0.760986859	Bacteria.Firmicutes.Clostridia.Clostridiales.Lachnospiraceae.Tyzzerella	EIF3I
40308	ENSG00000084623	rs10158306	0.751184071	0.354818073	0.533125417	0.829516351	0.038103832	-0.274594432	-0.030683988	0.023339561	0.119671427	0.294681393	0.048974121	0.107964932	0.288722517	0.092424812	0.701279858	0.996996575	Bacteria.Firmicutes.Negativicutes.Selenomonadales.Acidaminococcaceae	EIF3I
40309	ENSG00000084623	rs10158306	0.857052493	0.247314072	0.825665298	0.631433212	0.027289429	-0.318759434	-0.012381579	-0.045765756	0.150909219	0.27308861	0.055989496	0.094958817	0.476103482	0.124154436	0.936929475	0.926870238	Bacteria.Firmicutes.Clostridia.Clostridiales.Lachnospiraceae.Lachnospiraceae.UCG.010	EIF3I
40310	ENSG00000084623	rs10158306	0.572375774	0.123198559	0.813351129	0.294791907	0.070400899	-0.558466318	-0.012121253	0.184168436	0.124079008	0.357657179	0.051133427	0.174392278	0.261712471	0.056454547	0.905807925	0.994448463	Bacteria.Bacteroidetes.Bacteroidia.Bacteroidales.Porphyromonadaceae	EIF3I
40311	ENSG00000084623	rs10158306	0.630907311	0.227825697	0.478740746	0.538437282	0.056235878	-0.320215236	-0.039683319	0.083445655	0.116503204	0.263054212	0.055705315	0.134937064	0.254205386	0.062312104	0.999334555	0.984995763	Bacteria.Firmicutes.Erysipelotrichia.Erysipelotrichales.Erysipelotrichaceae.Erysipelotrichaceae.UCG.003	EIF3I
40312	ENSG00000084623	rs10158306	0.515750198	0.167724039	0.035240648	0.619599751	0.072953988	-0.368192425	0.119836685	-0.050548057	0.111648026	0.263956883	0.055743215	0.101345425	0.19903528	0.041396926	0.565457736	0.913636806	Bacteria.Proteobacteria.Gammaproteobacteria.Pasteurellales.Pasteurellaceae	EIF3I
40313	ENSG00000084623	rs10158306	0.302275327	0.902562646	0.053281318	0.287012669	-0.166921578	-0.048150858	-0.177158156	0.219764917	0.160548536	0.391800546	0.090023135	0.204742357	0.329194909	0.339173761	0.673132828	0.978883571	Bacteria.Firmicutes.Clostridia.Clostridiales.Family.XIII.Family.XIII.AD3011.group	EIF3I
40314	ENSG00000084623	rs10158306	0.749327193	0.489010596	0.403755853	0.987496876	-0.058706131	-0.25439664	-0.07137669	0.002482673	0.182962612	0.365628934	0.084938604	0.157825772	0.511070795	0.217127453	0.999274386	0.999563655	Bacteria.Firmicutes.Clostridia.Clostridiales.Ruminococcaceae.Ruminococcaceae.UCG.013	EIF3I
40315	ENSG00000084623	rs10158306	0.580981712	0.762076972	0.71968553	0.808384241	0.088902861	-0.155719403	0.025595644	0.043202232	0.160274875	0.512218658	0.071016562	0.177432185	0.371623596	0.333257102	0.963485106	0.977431316	Bacteria.Firmicutes.Bacilli.Lactobacillales.Carnobacteriaceae.Granulicatella	EIF3I
40316	ENSG00000084623	rs10158306	0.792157835	0.344731946	0.890989055	0.970047155	0.040883078	-0.294994084	0.012019161	0.006684007	0.154520894	0.309972167	0.0873595	0.177332988	0.484725643	0.137448624	0.960934922	0.982049482	Bacteria.Actinobacteria	EIF3I
40317	ENSG00000084623	rs10158306	0.645209458	0.762809532	0.824721205	0.795101557	0.074277186	-0.155373583	0.016038305	0.046329034	0.160582506	0.512709776	0.072128027	0.17767996	0.396891836	0.314736477	0.988161388	0.958055178	Bacteria.Firmicutes.Bacilli.Lactobacillales.Carnobacteriaceae	EIF3I
40318	ENSG00000084623	rs10158306	0.723180813	0.282587917	0.564859441	0.924750192	0.042509783	-0.301743434	-0.026584816	-0.010432641	0.119501732	0.278523957	0.045950466	0.110033224	0.245433029	0.085431574	0.99994518	0.999865593	Bacteria.Bacteroidetes.Bacteroidia.Bacteroidales.Prevotellaceae	EIF3I
40319	ENSG00000084623	rs10158306	0.681450487	0.361648179	0.198796741	0.926556751	-0.058515258	-0.243196346	-0.082921319	0.010162254	0.141921519	0.264745826	0.063882692	0.10982583	0.415138286	0.137519224	0.863389706	0.998264076	Bacteria.Firmicutes.Clostridia.Clostridiales.Ruminococcaceae.Ruminococcaceae.UCG.003	EIF3I
40320	ENSG00000084623	rs10158306	0.946843194	0.990256871	0.481669488	0.284238988	-0.009402589	-0.004589287	-0.04850844	0.161856657	0.14049298	0.374395622	0.068551045	0.149919372	0.508163331	0.262943335	0.787458021	0.966967496	Bacteria.Bacteroidetes.Bacteroidia.Bacteroidales.Porphyromonadaceae.Odoribacter	EIF3I
40321	ENSG00000084623	rs10158306	0.596376417	0.202499762	0.70325576	0.582578916	0.061949134	-0.337530269	-0.023215283	-0.072274947	0.116402559	0.262208322	0.060679839	0.130851497	0.218461171	0.059509898	0.996893502	0.934518136	Bacteria.Firmicutes.Clostridia.Clostridiales.Lachnospiraceae.Coprococcus.1	EIF3I
40322	ENSG00000084623	rs10158306	0.493788885	0.164075791	0.033609466	0.613452712	0.076773707	-0.366255952	0.12066967	-0.04996378	0.111570272	0.260282667	0.055607584	0.098438824	0.187931118	0.041719033	0.573566275	0.964693841	Bacteria.Proteobacteria.Gammaproteobacteria.Pasteurellales.Pasteurellaceae.Haemophilus	EIF3I
40323	ENSG00000084623	rs10158306	0.636384539	0.260124328	0.865729276	0.843519945	0.055202328	-0.295317955	0.007603332	0.022622104	0.116225584	0.259995777	0.044792458	0.114154116	0.21333569	0.063531268	0.95477287	0.980093116	Bacteria.Firmicutes.Negativicutes.Selenomonadales.Veillonellaceae.Dialister	EIF3I
40324	ENSG00000084623	rs10158306	0.84798305	0.436431418	0.117662555	0.586259397	0.021794684	-0.20251912	-0.081652931	-0.05688405	0.113250346	0.258647195	0.051504044	0.104002757	0.277972568	0.088135173	0.996546716	0.996280437	Bacteria.Firmicutes.Clostridia.Clostridiales.Ruminococcaceae.Ruminococcaceae.UCG.002	EIF3I
40325	ENSG00000084623	rs10158306	0.923032993	0.266253637	0.289236469	0.879111859	0.012030981	-0.344352024	-0.053378819	-0.01622141	0.124051169	0.307120289	0.049961887	0.106240435	0.373556924	0.079571948	0.712483221	0.996905805	Bacteria.Firmicutes.Negativicutes.Selenomonadales.Acidaminococcaceae.Phascolarctobacterium	EIF3I
40326	ENSG00000084623	rs10158306	0.890218365	0.211430839	0.100338384	0.689988061	-0.016399366	-0.339655933	0.110021845	0.088919065	0.11835419	0.269165129	0.066016759	0.221949264	0.355860437	0.058238078	0.458548345	0.955303348	Bacteria.Firmicutes.Bacilli.Lactobacillales.Streptococcaceae	EIF3I
40327	ENSG00000084623	rs10158306	0.550575551	0.137832764	0.785493428	0.306691784	0.101407242	-0.681884504	0.023161941	-0.192058076	0.169018346	0.45394453	0.084756199	0.186433801	0.426512422	0.098220993	0.998330087	0.999834196	Bacteria.Actinobacteria.Coriobacteriia.Coriobacteriales.Coriobacteriaceae.Collinsella	EIF3I
40328	ENSG00000084623	rs10158306	0.225175443	0.065113865	0.18189922	0.126727052	0.181006436	-0.767345069	0.07981178	-0.259431286	0.147839713	0.409087851	0.059157082	0.167736405	0.245906513	0.045129991	0.970727297	0.997803387	Bacteria.Actinobacteria.Actinobacteria.Micrococcales	EIF3I
40329	ENSG00000084623	rs10158306	0.604891707	0.02552679	0.904689748	0.05127455	0.07268817	-0.840048555	0.010734588	-0.45305402	0.139819186	0.367617514	0.089305934	0.228209885	0.380762761	0.024985502	0.961160844	0.989731238	Bacteria.Actinobacteria.Coriobacteriia.Coriobacteriales.Coriobacteriaceae	EIF3I
40330	ENSG00000084623	rs10158306	0.420237711	0.298639142	0.377095951	0.911062171	0.103393384	-0.292519223	-0.046942236	-0.013950449	0.12747692	0.279224983	0.052788287	0.124415288	0.225948564	0.087670645	0.997466038	0.996556542	Bacteria.Bacteroidetes.Bacteroidia.Bacteroidales.Rikenellaceae	EIF3I
40331	ENSG00000084623	rs10158306	0.483145477	0.380388674	0.078249399	0.984680149	-0.097962204	-0.270242191	0.12171389	0.004148897	0.138907141	0.30601607	0.068045327	0.21525133	0.35041018	0.157581429	0.527202518	0.992983965	Bacteria.Firmicutes.Bacilli	EIF3I
40332	ENSG00000084623	rs10158306	0.827684189	0.246670461	0.581263001	0.7111025	0.02848683	-0.419974972	-0.036709643	-0.054003752	0.130351747	0.35930764	0.066229845	0.145180807	0.374268447	0.066734509	0.944156029	0.937679913	Bacteria.Firmicutes.Clostridia.Clostridiales.Lachnospiraceae..Eubacterium..eligens.group	EIF3I
40333	ENSG00000084623	rs10158306	0.838972768	0.434088673	0.887422703	0.355111563	0.137908536	1.554822367	-0.016085684	-0.288796128	0.675986207	1.975587988	0.113188404	0.3101123	0.999415694	0.820140998	0.990344402	0.933994762	Bacteria.Firmicutes	EIF3I
40334	ENSG00000084623	rs10158306	0.939637029	0.38695919	0.60862374	0.803655466	-0.013739872	-0.405114246	-0.035517827	-0.039958055	0.180751843	0.465161073	0.069034185	0.160074664	0.651037209	0.245777834	0.802051176	0.897391851	Bacteria.Firmicutes.Erysipelotrichia.Erysipelotrichales.Erysipelotrichaceae.Faecalitalea	EIF3I
40335	ENSG00000084623	rs10158306	0.437557051	0.06543546	0.462438207	0.061559497	0.090812594	-0.525993284	-0.037543604	0.241086919	0.116267674	0.280762392	0.050793118	0.126765893	0.176817747	0.026699756	0.996033175	0.929840174	Bacteria.Firmicutes.Clostridia.Clostridiales.Lachnospiraceae.Lachnospiraceae.NK4A136.group	EIF3I
40336	ENSG00000084623	rs10158306	0.438592164	0.072253491	0.637709302	0.161359735	0.10893174	-0.818110957	0.022591898	-0.198856452	0.13978265	0.447840467	0.047753825	0.140395248	0.276536661	0.046740975	0.998735039	0.999709092	Bacteria.Bacteroidetes.Bacteroidia.Bacteroidales.Prevotellaceae.Prevotella.9	EIF3I
40337	ENSG00000084623	rs10158306	0.864199726	0.995509715	0.354906283	0.249879562	-0.02369888	-0.00205651	-0.059464578	0.170117654	0.13802592	0.364040405	0.06382627	0.146544233	0.450231762	0.306857735	0.821970833	0.955201279	Bacteria.Firmicutes.Clostridia.Clostridiales.Ruminococcaceae..Eubacterium..coprostanoligenes.group	EIF3I
40338	ENSG00000084623	rs10158306	0.753748131	0.950153729	0.850928661	0.807448231	0.122684596	-0.060548564	-0.013218094	-0.040911516	0.389462988	0.964888159	0.0700585	0.167190783	0.910171376	0.76426613	0.998947111	0.995399427	Bacteria.Bacteroidetes	EIF3I
40339	ENSG00000084623	rs10158306	0.908108894	0.442924481	0.113628165	0.716262933	-0.014259441	-0.253136436	-0.090958212	0.052256382	0.123066132	0.327936292	0.056729369	0.14315998	0.361344835	0.12245639	0.764627712	0.994491973	Bacteria.Firmicutes.Clostridia.Clostridiales.Peptostreptococcaceae.Intestinibacter	EIF3I
40340	ENSG00000084623	rs10158306	0.817140811	0.37083117	0.368694311	0.765680165	0.027938046	-0.266634287	-0.062349923	0.041567524	0.120345448	0.295910806	0.068885837	0.1388999	0.315311777	0.073927784	0.787228076	0.997649073	Bacteria.Firmicutes.Clostridia.Clostridiales.Ruminococcaceaencultured	EIF3I
40341	ENSG00000084623	rs10158306	0.727601995	0.592941723	0.781305152	0.453218031	0.213401349	0.712623934	-0.029282627	-0.161604376	0.610065405	1.326572842	0.105048266	0.214180335	0.987348183	0.75576565	0.996576058	0.825984301	Bacteria.Firmicutes.Clostridia.Clostridiales	EIF3I
40342	ENSG00000084623	rs10158306	0.354234201	0.443678413	0.224956548	0.799961397	0.119313077	-0.232805528	0.072429051	0.031069367	0.127884717	0.302099133	0.059129279	0.122117956	0.197644685	0.123748932	0.999550314	0.996901429	Bacteria.Proteobacteria.Gammaproteobacteria.Pseudomonadales	EIF3I
40343	ENSG00000084623	rs10158306	0.944516357	0.173820696	0.567536826	0.4695428	0.010230732	-0.488849911	0.026965745	0.071951996	0.146446273	0.355560171	0.046932207	0.098914298	0.557875448	0.091286673	0.968513781	0.965530807	Bacteria.Proteobacteria.Gammaproteobacteria.Enterobacteriales.Enterobacteriaceae	EIF3I
40344	ENSG00000084623	rs10158306	0.748097427	0.30401629	0.381804265	0.99899565	0.037768243	-0.267659282	0.050189309	0.00017251	0.117112798	0.258376243	0.057003413	0.13652901	0.280855306	0.084990595	0.598758231	0.999498911	Bacteria.Firmicutes.Negativicutes.Selenomonadales.Veillonellaceae.Veillonella	EIF3I
40345	ENSG00000084623	rs10158306	0.327946097	0.556457086	0.135635186	0.84617755	-0.19632497	-0.222409801	-0.143821312	0.037136389	0.199200485	0.376249577	0.095201036	0.190675729	0.441009114	0.33708592	0.863933999	0.995008772	Bacteria.Firmicutes.Clostridia.Clostridiales.Ruminococcaceae.Anaerotruncus	EIF3I
40346	ENSG00000084623	rs10158306	0.877077034	0.299417233	0.238954056	0.941995131	-0.020646759	-0.306746793	-0.105040886	-0.011248602	0.132967456	0.29328169	0.088392202	0.154005882	0.402179487	0.103097019	0.744124345	0.873600131	Bacteria.Firmicutes.Clostridia.Clostridiales.Ruminococcaceae.Butyricicoccus	EIF3I
40347	ENSG00000084623	rs10158306	0.504206801	0.253002509	0.072574605	0.2328029	0.076686582	-0.294450715	0.081421052	-0.104656101	0.11419146	0.255341673	0.044621945	0.086907306	0.224182153	0.058045592	0.5636694	0.873225638	Bacteria.Fusobacteria.Fusobacteriia.Fusobacteriales	EIF3I
40348	ENSG00000084623	rs10158306	0.951029065	0.320142206	0.303455382	0.758153238	0.007631211	-0.275075412	-0.061217495	0.041095884	0.123785833	0.274605839	0.05902527	0.13291594	0.365948025	0.06456762	0.999417824	0.997023453	Bacteria.Firmicutes.Clostridia.Clostridiales.Christensenellaceae.Christensenellaceae.R.7.group	EIF3I
40349	ENSG00000084623	rs10158306	0.867907078	0.062471632	0.771481027	0.145303224	0.024749375	-0.696764169	0.016227859	0.213110214	0.148229776	0.367682519	0.055644578	0.14460423	0.481248204	0.054655852	0.949083102	0.775510139	Bacteria.Firmicutes.Negativicutes.Selenomonadales.Veillonellaceae	EIF3I
40350	ENSG00000084623	rs10158306	0.411750234	0.267778699	0.511014507	0.516474679	0.151270894	-0.582099105	0.043729428	-0.121345575	0.183124934	0.52083545	0.066172394	0.186027943	0.384998065	0.185633701	0.999586829	0.996426659	Bacteria.Firmicutes.Negativicutes.Selenomonadales.Veillonellaceae.Megasphaera	EIF3I
40351	ENSG00000084623	rs10158306	0.562437464	0.964508393	0.631812102	0.159523611	0.073405107	-0.013967331	-0.024320528	-0.181448973	0.126089364	0.312706022	0.050518568	0.127535671	0.306901625	0.243204479	0.938029161	0.808445917	Bacteria.Firmicutes.Clostridia.Clostridiales.Lachnospiraceae.Roseburia	EIF3I
40352	ENSG00000084623	rs10158306	0.307616983	0.097871725	0.328069066	0.190662567	0.155476589	-0.86662591	0.074221365	-0.345305496	0.151214822	0.516141679	0.075327751	0.261157998	0.28833298	0.061606088	0.999550585	0.889175578	Bacteria.Firmicutes.Clostridia.Clostridiales.Lachnospiraceae.Lachnospiraceae.ND3007.group	EIF3I
40353	ENSG00000084623	rs10158306	0.818054357	0.743882589	0.334836674	0.057367637	-0.03318715	-0.090784963	-0.053696129	0.175936527	0.143687373	0.276707929	0.055270243	0.090957118	0.382913422	0.246027903	0.995652601	0.976854668	Bacteria.Firmicutes.Clostridia.Clostridiales.Clostridiaceae.1	EIF3I
40354	ENSG00000084623	rs10158306	0.588772296	0.278544757	0.748283101	0.555845112	0.116760689	-0.54193976	0.023903608	-0.101685093	0.214920955	0.496012548	0.074177596	0.171753118	0.61706	0.257309854	0.998986731	0.998377846	Bacteria.Firmicutes.Clostridia.Clostridiales.Family.XI.Anaerococcus	EIF3I
40355	ENSG00000084623	rs10158306	0.6882852	0.285472886	0.189146585	0.749865171	-0.05935398	-0.393373928	-0.081102935	-0.043984275	0.147297559	0.365304518	0.061126638	0.137385999	0.428751448	0.126078833	0.974916192	0.988406265	Bacteria.Firmicutes.Clostridia.Clostridiales.Ruminococcaceae.Ruminococcus.1	EIF3I
40356	ENSG00000084623	rs10158306	0.368437558	0.076505307	0.462001054	0.167637871	0.189401896	-0.75749009	0.05391262	-0.18849259	0.209143344	0.420936807	0.072867442	0.135102407	0.366480352	0.121462167	0.650273992	0.686844573	Bacteria.Firmicutes.Erysipelotrichia.Erysipelotrichales.Erysipelotrichaceae.Holdemanella	EIF3I
40357	ENSG00000084623	rs10158306	0.88269862	0.091804145	0.6492277	0.116649411	0.019090258	-0.470698577	-0.026471457	-0.191351103	0.128882568	0.275124348	0.057934342	0.120358509	0.345756181	0.04281091	0.998970432	0.998994847	Bacteria.Firmicutes.Erysipelotrichia.Erysipelotrichales.Erysipelotrichaceae.Erysipelatoclostridium	EIF3I
40358	ENSG00000084623	rs10158306	0.478437411	0.658033373	0.112191852	0.136191685	-0.104598528	0.201505857	0.092940252	-0.19070731	0.146728191	0.453186961	0.057730312	0.126419419	0.392125185	0.236684672	0.951961461	0.832888729	Bacteria.Proteobacteria.Betaproteobacteria	EIF3I
40359	ENSG00000084623	rs10158306	0.840561701	0.594858629	0.908017291	0.09957597	0.034359883	0.207574622	-0.00772109	0.234346337	0.170123994	0.388423608	0.066570221	0.140293338	0.552623305	0.281392525	0.999469974	0.986131077	Bacteria.Bacteroidetes.Bacteroidia.Bacteroidales.Porphyromonadaceae.Barnesiella	EIF3I
40360	ENSG00000084623	rs10158306	0.77024162	0.707983604	0.935484402	0.377241424	0.055936823	0.241177982	0.005794584	0.203207376	0.190739743	0.641109986	0.071312829	0.228584342	0.637546889	0.364716331	0.996483139	0.869987637	Bacteria.Bacteroidetes.Bacteroidia.Bacteroidales.Porphyromonadaceae.Butyricimonas	EIF3I
40361	ENSG00000084623	rs10158306	0.07936305	0.452856628	0.059643295	0.620603284	0.318252041	-0.52182783	0.123770815	-0.108996884	0.178601035	0.691042602	0.06458432	0.219160396	0.243269636	0.32978981	0.999437234	0.991595928	Bacteria.Proteobacteria.Betaproteobacteria.Neisseriales.Neisseriaceae	EIF3I
40362	ENSG00000084623	rs10158306	0.924756062	0.195839496	0.212482847	0.265271617	0.0109569	-0.332161837	-0.071555357	-0.17862491	0.115571633	0.2541932	0.056837298	0.158981745	0.35679443	0.045986835	0.610812153	0.869357444	Bacteria.Firmicutes.Clostridia.Clostridiales.Peptostreptococcaceae	EIF3I
40363	ENSG00000084623	rs10158306	0.742163671	0.996815619	0.98813296	0.428031379	0.047816397	0.001756717	-0.000998485	-0.152935036	0.144734044	0.43850103	0.066877149	0.191772557	0.364582318	0.224722422	0.999789515	0.935854538	Bacteria.Firmicutes.Erysipelotrichia.Erysipelotrichales.Erysipelotrichaceae	EIF3I
40364	ENSG00000084623	rs10158306	0.471889796	0.618481282	0.520077119	0.597715286	0.102417907	-0.166577577	0.038021863	0.064281238	0.141546301	0.332910962	0.058794833	0.121227223	0.26103299	0.193411734	0.999305535	0.99123855	Bacteria.Proteobacteria.Gammaproteobacteria.Pseudomonadales.Pseudomonadaceae.Pseudomonas	EIF3I
40365	ENSG00000084623	rs10158306	0.623297113	0.551895506	0.826287495	0.61440828	0.059942086	-0.18550204	0.010326785	0.050631645	0.121463035	0.310211129	0.046867764	0.100024497	0.24033394	0.135329205	0.998409995	0.996467843	Bacteria.Verrucomicrobia	EIF3I
40366	ENSG00000084623	rs10158306	0.821972006	0.407249257	0.176314746	0.367439164	0.026323566	-0.226331939	-0.088871425	0.106264234	0.116523991	0.271357888	0.065019822	0.117094366	0.31809423	0.092514655	0.540145555	0.950702349	Bacteria.Actinobacteria.Actinobacteria.Bifidobacteriales.Bifidobacteriaceae	EIF3I
40367	ENSG00000084623	rs10158306	0.607327389	0.244687101	0.483973006	0.61535227	0.059827774	-0.307392803	-0.054329994	0.120731774	0.115864004	0.261874743	0.077184576	0.239148259	0.185344612	0.055601686	0.953370511	0.962141134	Bacteria.Firmicutes.Clostridia.Clostridiales.Ruminococcaceae.Ruminiclostridium.5	EIF3I
40368	ENSG00000084623	rs10158306	0.628239246	0.148924024	0.280320137	0.394965707	-0.086811103	-0.679864416	0.057539475	0.101847078	0.17844785	0.465532646	0.052859798	0.118947534	0.532250167	0.119919008	0.77666701	0.995251343	Bacteria.Proteobacteria.Gammaproteobacteria	EIF3I
40369	ENSG00000084623	rs10158306	0.752441738	0.414033184	0.647872505	0.049589759	0.035843373	-0.209083452	-0.021647684	0.198536485	0.113163933	0.254357545	0.047181447	0.099255423	0.252787707	0.089668554	0.94253553	0.990835033	Bacteria.Bacteroidetes.Bacteroidia.Bacteroidales.Porphyromonadaceae.Parabacteroides	EIF3I
40370	ENSG00000084623	rs10158306	0.820057465	0.382329305	0.868138279	0.941924624	0.037371211	-0.307735135	-0.009326714	-0.007617502	0.163636563	0.349903737	0.055958735	0.104165239	0.460850186	0.191473994	0.999614985	0.99936283	Bacteria.Firmicutes.Clostridia.Clostridiales.Lachnospiraceae.Tyzzerella.4	EIF3I
40371	ENSG00000084623	rs10158306	0.657548866	0.787968414	0.107579331	0.267861708	-0.059320351	-0.09192281	-0.108271777	0.145806952	0.133209664	0.340398415	0.06636939	0.130484187	0.359063426	0.226211905	0.883230664	0.852708935	Bacteria.Firmicutes.Clostridia.Clostridiales.Ruminococcaceae.Ruminococcaceae.UCG.005	EIF3I
40372	ENSG00000084623	rs10158306	0.943628211	0.343298459	0.883428014	0.60014982	0.018014426	-0.587032189	0.013054635	0.118470679	0.253795328	0.614995961	0.088690296	0.224919033	0.8594383	0.416689333	0.99967607	0.999141757	Bacteria.Firmicutes.Negativicutes.Selenomonadales	EIF3I
40373	ENSG00000084623	rs10158306	0.917768403	0.758979247	0.658297114	0.176276754	-0.019068855	0.122977604	-0.032935283	0.207028956	0.183989189	0.399152994	0.074132645	0.151452358	0.612046901	0.328755369	0.99946547	0.972078348	Bacteria.Firmicutes.Erysipelotrichia.Erysipelotrichales.Erysipelotrichaceae..Clostridium..innocuum.group	EIF3I
40374	ENSG00000084623	rs10158306	0.775103813	0.290673269	0.280061329	0.857712375	0.033748339	-0.2800078	0.063533747	0.019345352	0.1176397	0.262872272	0.058334877	0.107480504	0.255676368	0.069085306	0.972085394	0.961745829	Bacteria.Proteobacteria.Deltaproteobacteria.Desulfovibrionales.Desulfovibrionaceae	EIF3I
40375	ENSG00000084623	rs10158306	0.419919658	0.298498205	0.376186426	0.911873253	0.103447311	-0.292588448	-0.047053211	-0.013823785	0.12745573	0.279208939	0.052811731	0.12442514	0.225688799	0.088523979	0.997528932	0.997707395	Bacteria.Bacteroidetes.Bacteroidia.Bacteroidales.Rikenellaceae.Alistipes	EIF3I
40376	ENSG00000084623	rs10158306	0.721716109	0.148404832	0.994726831	0.305749981	0.064160165	-0.531284029	0.000459608	-0.149173267	0.179373281	0.363320986	0.069279911	0.144520908	0.544180525	0.112282065	0.997786533	0.990360691	Bacteria.Firmicutes.Clostridia.Clostridiales.Family.XI	EIF3I
40377	ENSG00000084623	rs10158306	0.499959294	0.27117115	0.186705595	0.059288671	-0.10811381	0.625490609	-0.094683074	0.357986372	0.159391766	0.563676244	0.070963226	0.186532219	0.408632062	0.193877588	0.944143041	0.790052123	Bacteria.Firmicutes.Clostridia.Clostridiales.Ruminococcaceae.Ruminiclostridium.6	EIF3I
40378	ENSG00000084623	rs10158306	0.731112112	0.99439412	0.962550137	0.438980561	0.050990381	-0.003103846	-0.003233827	-0.150000163	0.147752809	0.440096395	0.068611735	0.192646323	0.388465565	0.267549121	0.995484377	0.91423654	Bacteria.Firmicutes.Erysipelotrichia.Erysipelotrichales	EIF3I
40379	ENSG00000084623	rs10158306	0.829507048	0.380189895	0.552688478	0.338019551	0.026676278	-0.23413545	-0.034101788	0.102284526	0.123393191	0.265018369	0.057141902	0.10598374	0.357768763	0.093664488	0.779119719	0.881568029	Bacteria.Firmicutes.Clostridia.Clostridiales.Lachnospiraceae.Lachnospira	EIF3I
40380	ENSG00000084623	rs10158306	0.952101295	0.319980678	0.28839479	0.743869693	0.0074355	-0.27495451	-0.063866479	0.043631218	0.123314577	0.274392847	0.059673053	0.132978777	0.363656074	0.065783492	0.999989953	0.995366106	Bacteria.Firmicutes.Clostridia.Clostridiales.Christensenellaceae	EIF3I
40381	ENSG00000084623	rs10158306	0.458258015	0.569452846	0.062049049	0.457454792	-0.104918352	-0.195107857	-0.170977825	0.155754784	0.140622911	0.341263901	0.090075501	0.208385257	0.329718569	0.203782948	0.652108378	0.987554159	Bacteria.Firmicutes.Clostridia.Clostridiales.Family.XIII	EIF3I
40382	ENSG00000084623	rs10158306	0.471011007	0.838647745	0.210012629	0.559479261	-0.139426751	-0.079734068	-0.08397122	0.08404352	0.192311154	0.390033975	0.0663352	0.143274393	0.446638941	0.37425872	0.996423631	0.971636825	Bacteria.Bacteroidetes.Bacteroidia.Bacteroidales.Prevotellaceae.Prevotella.7	EIF3I
40383	ENSG00000084623	rs10158306	0.652202564	0.85658814	0.934656272	0.175840355	0.052581537	-0.054366927	0.004973981	-0.188407932	0.116134181	0.299662154	0.060436289	0.137689085	0.282295686	0.158713115	0.920797632	0.968856518	Bacteria.Firmicutes.Clostridia.Clostridiales.Lachnospiraceae..Eubacterium..hallii.group	EIF3I
40384	ENSG00000084623	rs10158306	0.754945837	0.591291303	0.633263461	0.379854178	-0.104700036	0.512579987	0.033648296	-0.152124381	0.334050826	0.9499322	0.070193448	0.172067883	0.908094191	0.693036979	0.956359196	0.930754062	Bacteria.Firmicutes.Clostridia.Clostridiales.Ruminococcaceae	EIF3I
40385	ENSG00000084623	rs10158306	0.454355149	0.575116286	0.519907226	0.928546898	0.110121296	-0.235936765	-0.037937249	-0.013598478	0.14631752	0.418822007	0.05864004	0.151066873	0.30678857	0.18822094	0.99514452	0.969189617	Bacteria.Firmicutes.Clostridia.Clostridiales.Ruminococcaceae.Subdoligranulum	EIF3I
40386	ENSG00000084623	rs10158306	0.958052196	0.919773886	0.521551545	0.351666165	0.006936443	-0.039213424	0.033046302	-0.100555568	0.131376549	0.387849752	0.051282536	0.107202492	0.43254057	0.318449773	0.943988959	0.893972878	Bacteria.Proteobacteria.Betaproteobacteria.Burkholderiales.Alcaligenaceae	EIF3I
40387	ENSG00000084623	rs10158306	0.75364934	0.950001303	0.850822951	0.807600542	0.122736237	-0.060733782	-0.01322773	-0.040878742	0.389465325	0.96488527	0.070059284	0.167191805	0.908634938	0.763480027	0.998912436	0.995383189	Bacteria.Bacteroidetes.Bacteroidia.Bacteroidales	EIF3I
40388	ENSG00000084623	rs10158306	0.502415669	0.252500438	0.073369937	0.233356802	0.077042635	-0.294797539	0.081157742	-0.104532208	0.114239634	0.255369361	0.044604256	0.086908494	0.223146478	0.059772904	0.55271062	0.8806471	Bacteria.Fusobacteria.Fusobacteriia.Fusobacteriales.Fusobacteriaceae.Fusobacterium	EIF3I
40389	ENSG00000084623	rs10158306	0.510208416	0.024322116	0.704847775	0.046091856	0.09198579	-0.824940858	0.038441264	-0.485210548	0.138929029	0.357898166	0.101046834	0.238682817	0.331982776	0.023719079	0.915353138	0.994989321	Bacteria.Actinobacteria.Coriobacteriia.Coriobacteriales	EIF3I
40390	ENSG00000084623	rs10158306	0.899800881	0.79235524	0.753747046	0.231987717	0.019282319	0.109138247	-0.021733337	0.18201073	0.152551974	0.412898383	0.068992295	0.150876778	0.560748478	0.337764613	0.922356997	0.870639678	Bacteria.Firmicutes.Clostridia.Clostridiales.Lachnospiraceae..Eubacterium..xylanophilum.group	EIF3I
40391	ENSG00000084623	rs10158306	0.561309515	0.189243576	0.781039965	0.414935834	0.091837215	-0.594492452	0.016847828	-0.125434563	0.157295147	0.448163773	0.060364611	0.152892581	0.432726691	0.119105604	0.999814869	0.919133689	Bacteria.Actinobacteria.Actinobacteria.Corynebacteriales.Corynebacteriaceae	EIF3I
40392	ENSG00000084623	rs10158306	0.350320568	0.16178067	0.235028809	0.369920483	0.11788	-0.421489423	-0.074185591	0.113317283	0.125319211	0.297880411	0.061901445	0.125518976	0.181062732	0.05287113	0.882952099	0.849895857	Bacteria.Firmicutes.Clostridia.Clostridiales.Lachnospiraceaencultured	EIF3I
40393	ENSG00000084623	rs10158306	0.619418622	0.754325039	0.164093585	0.175623179	-0.070179056	0.139731522	0.078447039	-0.169836987	0.140631362	0.444655808	0.055751391	0.124054121	0.384823277	0.284356179	0.938500455	0.790338023	Bacteria.Proteobacteria.Betaproteobacteria.Burkholderiales	EIF3I
40394	ENSG00000084623	rs10158306	0.78324599	0.26368154	0.289661627	0.752011073	0.032612507	-0.299048176	0.063163455	0.034470855	0.118069256	0.265269352	0.05917277	0.108635102	0.290948944	0.065428354	0.895322073	0.953661219	Bacteria.Proteobacteria.Deltaproteobacteria	EIF3I
40395	ENSG00000084623	rs10158306	0.208481562	0.129155361	0.09952874	0.288280054	0.166838302	-0.488123469	0.110256918	-0.165454162	0.131350516	0.317650738	0.065996799	0.154553464	0.152175951	0.05414405	0.998173674	0.991886968	Bacteria.Firmicutes.Bacilli.Bacillales	EIF3I
40396	ENSG00000084623	rs10158306	0.169495271	0.144794932	0.080269952	0.208974404	0.195231657	-0.383057476	0.089801472	-0.109852291	0.14055332	0.259586897	0.050551501	0.086580698	0.167414043	0.071773725	0.897835197	0.997412515	Bacteria.Proteobacteria.Gammaproteobacteria.Enterobacteriales.Enterobacteriaceae.Citrobacter	EIF3I
40397	ENSG00000084623	rs10158306	0.829012176	0.541644399	0.394569545	0.126170004	-0.030124307	0.279314371	-0.053482167	0.250517784	0.138932586	0.455268792	0.062409384	0.16173138	0.424286338	0.170554088	0.834742679	0.916976133	Bacteria.Firmicutes.Clostridia.Clostridiales.Ruminococcaceae.Ruminococcus.2	EIF3I
40398	ENSG00000084623	rs10158306	0.160513298	0.055461182	0.12977478	0.112583971	0.229435535	-0.805523445	0.096048191	-0.271151563	0.161652409	0.413150291	0.062607107	0.168614676	0.296260463	0.063045467	0.999028109	0.997798285	Bacteria.Actinobacteria.Actinobacteria.Micrococcales.Micrococcaceae	EIF3I
40399	ENSG00000084623	rs10158306	0.885600917	0.246376365	0.246545148	0.718171692	-0.018296712	-0.335065937	0.081039773	0.08240366	0.126682057	0.286483887	0.069314627	0.227349981	0.429689216	0.079038587	0.529175989	0.910444892	Bacteria.Firmicutes.Bacilli.Lactobacillales	EIF3I
40400	ENSG00000084623	rs10158306	0.699902276	0.338447265	0.262462092	0.898354789	-0.058446897	-0.314081594	-0.08482035	-0.021408117	0.150973153	0.325730944	0.07504572	0.166947449	0.45490397	0.156829785	0.95846168	0.994553009	Bacteria.Firmicutes.Clostridia.Clostridiales.Ruminococcaceae.Ruminiclostridium.9	EIF3I
40401	ENSG00000084623	rs10158306	0.623192545	0.896010143	0.297692593	0.35412952	-0.088671117	0.060376613	0.07723071	-0.184754095	0.179623641	0.4601606	0.0735753	0.197983769	0.560936513	0.448866342	0.995261573	0.969568167	Bacteria.Firmicutes.Clostridia.Clostridiales.Lachnospiraceae.Lachnospiraceae.UCG.008	EIF3I
40402	ENSG00000084623	rs10158306	0.612435537	0.61966902	0.812829848	0.821535288	0.087692611	-0.498715789	0.01511053	-0.069834948	0.172277222	1.000089525	0.063562724	0.308361953	0.53891969	0.341979853	0.984987993	0.979204363	Bacteria.Proteobacteria.Deltaproteobacteria.Desulfovibrionales.Desulfovibrionaceae.Desulfovibrio	EIF3I
40403	ENSG00000084623	rs10158306	0.668811887	0.303786763	0.826959427	0.818477763	0.050543872	-0.276181449	-0.010380269	0.020475155	0.117625329	0.266475304	0.047296465	0.088859953	0.25302747	0.087692027	0.996168263	0.998441752	Bacteria.Proteobacteria.Betaproteobacteria.Burkholderiales.Alcaligenaceae.Parasutterella	EIF3I
40404	ENSG00000084623	rs10158306	0.733304376	0.096530238	0.91488123	0.060334563	0.046674695	-0.449697638	-0.005030934	0.168557644	0.136404818	0.266734442	0.046889238	0.088198725	0.416852604	0.055529699	0.998302481	0.99762474	Bacteria.Proteobacteria.Gammaproteobacteria.Enterobacteriales.Enterobacteriaceae.Escherichia.Shigella	EIF3I
40405	ENSG00000084623	rs10158306	0.633106398	0.248550943	0.271374264	0.812162326	0.055038492	-0.302528102	0.062981248	0.025227341	0.11476222	0.259868534	0.056781382	0.105734853	0.233175472	0.056882028	0.998880039	0.994081098	Bacteria.Proteobacteria.Deltaproteobacteria.Desulfovibrionales.Desulfovibrionaceae.Bilophila	EIF3I
40406	ENSG00000084623	rs10158306	0.822000223	0.407281477	0.176687293	0.367469772	0.026320442	-0.226322386	-0.088803622	0.106261256	0.116528956	0.271365172	0.065026974	0.117098611	0.318817903	0.092505539	0.541829253	0.950831879	Bacteria.Actinobacteria.Actinobacteria.Bifidobacteriales.Bifidobacteriaceae.Bifidobacterium	EIF3I
40407	ENSG00000084623	rs10158306	0.950389744	0.865619642	0.838099788	0.702546683	0.014372083	-0.096735926	0.015848678	-0.073259277	0.230121284	0.569417475	0.077260606	0.191004495	0.763876061	0.520031422	0.996108676	0.998901623	Bacteria.Firmicutes.Clostridia.Clostridiales.Lachnospiraceae..Ruminococcus..gnavus.group	EIF3I
40408	ENSG00000084623	rs10158306	0.923170189	0.93323765	0.91221641	0.539817346	0.024327734	0.051874231	0.007487285	-0.101079988	0.251292054	0.616873034	0.067656102	0.164011372	0.798682683	0.594122404	0.909948314	0.895897709	Bacteria.Firmicutes.Clostridia.Clostridiales.Lachnospiraceae..Eubacterium..rectale.group	EIF3I
40409	ENSG00000084623	rs10158306	0.80881398	0.827256293	0.621384924	0.494687023	-0.059871741	0.15512496	0.02796474	-0.093537477	0.246458007	0.708043108	0.056355063	0.136216032	0.793432377	0.555566256	0.999785669	0.999420701	Bacteria.Firmicutes.Clostridia.Clostridiales.Ruminococcaceae.Faecalibacterium	EIF3I
40410	ENSG00000084623	rs10158306	0.591555102	0.318421705	0.654785965	0.510471413	0.065436844	-0.266890136	0.020978688	-0.049504534	0.121356472	0.265481821	0.046706238	0.074814915	0.266747614	0.081190987	0.761869938	0.845208599	Bacteria.Proteobacteria.Betaproteobacteria.Burkholderiales.Alcaligenaceae.Sutterella	EIF3I
40411	ENSG00000084623	rs10158306	0.622598759	0.903917336	0.345129025	0.46239261	-0.095408596	0.0718074	-0.083418209	0.164647245	0.192941538	0.592572352	0.087726369	0.222730122	0.58427956	0.393735798	0.978154064	0.998920199	Bacteria.Firmicutes.Clostridia.Clostridiales.Lachnospiraceae..Eubacterium..ventriosum.group	EIF3I
40412	ENSG00000084623	rs10158306	0.570580247	0.931471564	0.72085097	0.521256527	0.077710511	-0.038907015	-0.019982702	-0.138437752	0.136322625	0.450718021	0.055685021	0.2146805	0.324818008	0.244060101	0.99786128	0.999462671	Bacteria.Firmicutes.Clostridia.Clostridiales.Lachnospiraceae.Anaerostipes	EIF3I
40413	ENSG00000084623	rs10158306	0.584238938	0.926961059	0.234084352	0.318738748	-0.090814153	0.039776561	-0.088626726	0.172878612	0.165144381	0.432260971	0.0738006	0.172079928	0.457460588	0.323013981	0.998768023	0.961026032	Bacteria.Firmicutes.Clostridia.Clostridiales.Ruminococcaceae.Ruminococcaceae.NK4A214.group	EIF3I
40414	ENSG00000084623	rs10158306	0.20948831	0.396214652	0.124923205	0.573345231	-0.44446164	-1.23742923	0.132620401	0.166185425	0.3507052	1.449043824	0.085331252	0.293638372	0.624693687	0.606313703	0.815190814	0.99665811	Bacteria.Proteobacteria	EIF3I
40415	ENSG00000084710	rs4665285	0.024508788	0.009745176	0.33962586	0.986019337	0.299871759	-0.575462586	-0.049191341	0.001804012	0.130275454	0.216173031	0.051141369	0.102561397	0.037468635	0.008733539	0.857636173	0.998488883	Bacteria.Bacteroidetes.Bacteroidia.Bacteroidales.Porphyromonadaceae	EFR3B
40416	ENSG00000084710	rs4665285	0.861049413	0.74535244	0.432455363	0.308758984	-0.07437234	0.277448568	0.064017847	-0.167220396	0.423235656	0.850711222	0.081052644	0.163024154	0.9056128	0.705222746	0.876277026	0.7846164	Bacteria.Firmicutes.Clostridia.Clostridiales.Lachnospiraceae	EFR3B
40417	ENSG00000084710	rs4665285	0.674633626	0.182437682	0.2539546	0.658965521	0.080715419	-0.450241629	0.061745798	-0.042261655	0.191416861	0.334139342	0.053653275	0.095324349	0.546921535	0.136361647	0.758646172	0.995251343	Bacteria.Proteobacteria.Gammaproteobacteria	EFR3B
40418	ENSG00000084710	rs4665285	0.05928234	0.026831158	0.526289521	0.692498434	0.328720063	-0.658464332	0.04251318	-0.045384569	0.171278345	0.29077141	0.066733414	0.114260011	0.129090711	0.036544957	0.866913162	0.916458766	Bacteria.Firmicutes.Clostridia.Clostridiales.Ruminococcaceae.Ruminococcaceae.UCG.014	EFR3B
40419	ENSG00000084710	rs4665285	0.461502994	0.11023807	0.320438453	0.200958951	0.126593278	-0.38739334	-0.060782555	0.104547242	0.170910523	0.239294194	0.060716234	0.080936386	0.284100601	0.062990629	0.998735039	0.999709092	Bacteria.Bacteroidetes.Bacteroidia.Bacteroidales.Prevotellaceae.Prevotella.9	EFR3B
40420	ENSG00000084710	rs4665285	0.496857267	0.211633363	0.234913389	0.444695373	0.113196235	-0.398117296	-0.095432801	0.110859859	0.165679716	0.315635253	0.079610557	0.144179764	0.427226087	0.126615928	0.999274386	0.998480911	Bacteria.Firmicutes.Clostridia.Clostridiales.Ruminococcaceae.Ruminococcaceae.UCG.013	EFR3B
40421	ENSG00000084710	rs4665285	0.047984758	0.009052195	0.984218571	0.8500574	0.250744512	-0.556771085	0.001018152	0.016125187	0.124441007	0.207015817	0.051278165	0.084964006	0.051209921	0.005658383	0.774207395	0.997110982	Bacteria.Firmicutes.Negativicutes.Selenomonadales.Acidaminococcaceae	EFR3B
40422	ENSG00000084710	rs4665285	0.034290252	0.006636512	0.087185762	0.297601905	0.256639345	-0.560692233	-0.121385101	0.110440483	0.118733188	0.200017853	0.069912229	0.105193308	0.040131979	0.003332511	0.954222673	0.943652426	Bacteria.Firmicutes.Clostridia.Clostridiales.Ruminococcaceae.Flavonifractor	EFR3B
40423	ENSG00000084710	rs4665285	0.098599067	0.018484633	0.735236675	0.858564349	0.294214659	-0.611582101	0.021535084	-0.017388239	0.175614634	0.253178196	0.063413229	0.097195352	0.148761587	0.021111896	0.932903024	0.93340069	Bacteria.Firmicutes.Clostridia.Clostridiales.Lachnospiraceae.Lachnospiraceae.UCG.010	EFR3B
40424	ENSG00000084710	rs4665285	0.084597425	0.022127393	0.940302896	0.925451784	0.246511203	-0.592368356	-0.004045961	-0.008339445	0.140785511	0.252774306	0.053820581	0.088786543	0.104370789	0.020956324	0.938362922	0.873032487	Bacteria.Firmicutes.Clostridia.Clostridiales.Lachnospiraceae.Tyzzerella	EFR3B
40425	ENSG00000084710	rs4665285	0.057661055	0.042508473	0.688785819	0.645072707	0.281614113	-0.499998895	0.022662939	0.042108562	0.145767229	0.241713024	0.05633775	0.090998284	0.091010065	0.028568124	0.99830237	0.997282036	Bacteria.Firmicutes.Clostridia.Clostridiales.Clostridiaceae.1.Clostridium.sensu.stricto.1	EFR3B
40426	ENSG00000084710	rs4665285	0.167464539	0.044058984	0.299322605	0.145237477	0.188880949	-0.435008884	-0.079924765	0.163070012	0.135324738	0.211908847	0.076401264	0.110631478	0.134872735	0.024396303	0.998173674	0.986722564	Bacteria.Firmicutes.Bacilli.Bacillales	EFR3B
40427	ENSG00000084710	rs4665285	0.040052259	0.00669828	0.546096828	0.722154043	0.253238252	-0.568021915	0.036488418	-0.039764206	0.120902421	0.202875137	0.060137244	0.111352223	0.039559562	0.004371953	0.981125226	0.948241708	Bacteria.Firmicutes.Clostridia.Clostridiales.Lachnospiraceae.Coprococcus.1	EFR3B
40428	ENSG00000084710	rs4665285	0.268597663	0.041002151	0.089562214	0.131825966	0.150510837	-0.432247846	0.08230627	-0.138099685	0.13490297	0.207377626	0.0477678	0.090506869	0.194531939	0.028474438	0.999507593	0.935584968	Bacteria.Firmicutes.Clostridia.Clostridiales.Lachnospiraceae.Lachnoclostridium	EFR3B
40429	ENSG00000084710	rs4665285	0.993137158	0.902455231	0.740520711	0.534968865	0.006341849	0.143278951	0.040355033	-0.118514198	0.734516392	1.164561524	0.121346763	0.190015399	0.999415694	0.905661887	0.990344402	0.947305322	Bacteria.Firmicutes	EFR3B
40430	ENSG00000084710	rs4665285	0.490756254	0.584715095	0.260437527	0.26017596	-0.408117847	0.557728035	0.113800687	-0.19274478	0.588935398	1.015510393	0.100255791	0.169709664	0.987348183	0.754026512	0.996576058	0.785567847	Bacteria.Firmicutes.Clostridia.Clostridiales	EFR3B
40431	ENSG00000084710	rs4665285	0.0442669	0.070684127	0.935135096	0.295444666	0.24603737	-0.424128816	0.005268011	-0.138354658	0.119975183	0.230857144	0.064482484	0.13118912	0.044641926	0.023779047	0.99888113	0.999513539	Bacteria.Firmicutes.Clostridia.Clostridiales.Lachnospiraceae.Dorea	EFR3B
40432	ENSG00000084710	rs4665285	0.156245876	0.026318618	0.987176499	0.968161183	0.253212811	-0.568615607	-0.001561165	-0.005870252	0.176557442	0.250213787	0.09676499	0.146513257	0.200152597	0.023421944	0.965047569	0.982049482	Bacteria.Actinobacteria	EFR3B
40433	ENSG00000084710	rs4665285	0.001160415	0.000292583	0.003163567	0.265504808	0.438449177	-0.744588107	-0.214542278	0.126112462	0.129091652	0.194658789	0.070026727	0.112299326	0.004725398	0.000409885	0.354639427	0.955303348	Bacteria.Firmicutes.Bacilli.Lactobacillales.Streptococcaceae	EFR3B
40434	ENSG00000084710	rs4665285	0.034923799	0.008184261	0.541019132	0.824975246	0.266132295	-0.578485812	0.038979408	-0.022645396	0.123571992	0.2121518	0.063436098	0.101991981	0.044388345	0.004202461	0.716603848	0.901122695	Bacteria.Firmicutes.Clostridia.Clostridiales.Peptostreptococcaceae	EFR3B
40435	ENSG00000084710	rs4665285	0.20992403	0.047132484	0.691453567	0.749061947	0.206968698	-0.516639425	-0.026914196	0.033560539	0.163468029	0.255389123	0.067516955	0.104479762	0.229891746	0.036057258	0.984457848	0.988406265	Bacteria.Firmicutes.Clostridia.Clostridiales.Ruminococcaceae.Ruminococcus.1	EFR3B
40436	ENSG00000084710	rs4665285	0.060334317	0.004757271	0.795699911	0.500310543	0.275493225	-0.634318053	0.018660798	-0.066323564	0.144153221	0.217080695	0.071781913	0.097861016	0.07188261	0.002939981	0.999417824	0.997023453	Bacteria.Firmicutes.Clostridia.Clostridiales.Christensenellaceae.Christensenellaceae.R.7.group	EFR3B
40437	ENSG00000084710	rs4665285	0.385750638	0.21486242	0.244704314	0.230582933	0.136835894	-0.346188286	-0.083407719	0.149564478	0.156716391	0.276431209	0.071059504	0.123603811	0.30694868	0.14176528	0.963485106	0.971945944	Bacteria.Firmicutes.Bacilli.Lactobacillales.Carnobacteriaceae.Granulicatella	EFR3B
40438	ENSG00000084710	rs4665285	0.383170271	0.235637707	0.245022705	0.214216923	0.137493036	-0.332559635	-0.08329322	0.159489711	0.156611714	0.277857163	0.071010349	0.127171158	0.311297002	0.142820598	0.988161388	0.950695192	Bacteria.Firmicutes.Bacilli.Lactobacillales.Carnobacteriaceae	EFR3B
40439	ENSG00000084710	rs4665285	0.58630191	0.320954798	0.799305875	0.984553032	0.176248722	-0.582918312	0.015035189	0.002067031	0.322277315	0.58290859	0.058898408	0.106358199	0.839058897	0.524126182	0.99911693	0.999039851	Bacteria.Bacteroidetes.Bacteroidia.Bacteroidales.Bacteroidaceae.Bacteroides	EFR3B
40440	ENSG00000084710	rs4665285	0.43703905	0.06914549	0.245610228	0.402483814	0.12567858	-0.438426476	-0.089051681	0.088966245	0.160724139	0.237297903	0.076015167	0.105582782	0.309066642	0.04388641	0.78566396	0.991310329	Bacteria.Firmicutes.Clostridia.Clostridiales.Ruminococcaceae..Eubacterium..coprostanoligenes.group	EFR3B
40441	ENSG00000084710	rs4665285	0.022603086	0.002487551	0.244217961	0.271801608	0.392572728	-0.75051364	0.085617135	-0.120044627	0.168136748	0.238609319	0.072865881	0.108324875	0.060445369	0.004018205	0.884530156	0.906546295	Bacteria.Firmicutes.Clostridia.Clostridiales.Ruminococcaceae.Ruminococcaceae.UCG.003	EFR3B
40442	ENSG00000084710	rs4665285	0.05363062	0.030774489	0.611297153	0.916949936	0.292094623	-0.556711056	0.034735319	0.012362267	0.148651825	0.252212587	0.06802123	0.118099684	0.098916898	0.02180377	0.800241152	0.996716587	Bacteria.Bacteroidetes.Bacteroidia.Bacteroidales.Porphyromonadaceae.Odoribacter	EFR3B
40443	ENSG00000084710	rs4665285	0.509016541	0.295454267	0.459382556	0.647408926	0.132669218	-0.432384861	-0.056302556	0.063381116	0.199809276	0.4099994	0.075652701	0.137944966	0.588903674	0.265216739	0.998986731	0.998377846	Bacteria.Firmicutes.Clostridia.Clostridiales.Family.XI.Anaerococcus	EFR3B
40444	ENSG00000084710	rs4665285	0.059330417	0.018322663	0.851577584	0.630849173	0.26064636	-0.525130094	0.011678764	0.046678118	0.135835193	0.217075379	0.062173654	0.09668602	0.069989957	0.011734493	0.999550314	0.996901429	Bacteria.Proteobacteria.Gammaproteobacteria.Pseudomonadales	EFR3B
40445	ENSG00000084710	rs4665285	0.027217948	0.003604213	0.398461665	0.396735493	0.282977817	-0.593141016	0.047299118	-0.082619461	0.125288357	0.196477415	0.055653563	0.096855684	0.031437916	0.002229989	0.996546716	0.994860843	Bacteria.Firmicutes.Clostridia.Clostridiales.Ruminococcaceae.Ruminococcaceae.UCG.002	EFR3B
40446	ENSG00000084710	rs4665285	0.51823613	0.431761576	0.962180899	0.958828507	0.23477902	-0.539207886	0.003045691	-0.006201395	0.36144777	0.68165529	0.063988691	0.119671464	0.902918225	0.615244924	0.998947111	0.995399427	Bacteria.Bacteroidetes	EFR3B
40447	ENSG00000084710	rs4665285	0.070052327	0.006623711	0.638306809	0.544976531	0.231588877	-0.55137075	0.027576954	-0.061101297	0.12576554	0.19664359	0.058394937	0.100420998	0.061294266	0.004557966	0.690178236	0.962307787	Bacteria.Firmicutes.Negativicutes.Selenomonadales.Veillonellaceae.Veillonella	EFR3B
40448	ENSG00000084710	rs4665285	0.171834697	0.156238356	0.777599301	0.732943145	0.221097325	-0.485545966	-0.020381281	0.042475096	0.160060573	0.338549903	0.07186451	0.12395695	0.276402537	0.116390478	0.997152221	0.990360691	Bacteria.Firmicutes.Clostridia.Clostridiales.Family.XI	EFR3B
40449	ENSG00000084710	rs4665285	0.041194657	0.045538277	0.479105643	0.875394177	0.319472513	-0.591730101	0.043999959	-0.018936534	0.153422455	0.290316786	0.06181626	0.120292785	0.103048312	0.035675147	0.974318327	0.997803387	Bacteria.Actinobacteria.Actinobacteria.Micrococcales	EFR3B
40450	ENSG00000084710	rs4665285	0.071738044	0.009425965	0.691877602	0.45299606	0.299110828	-0.712440603	-0.029247638	0.08711453	0.16343193	0.266385936	0.073477195	0.115399194	0.133190776	0.015071016	0.998793879	0.998019463	Bacteria.Firmicutes.Clostridia.Clostridiales.Lachnospiraceae.Blautia	EFR3B
40451	ENSG00000084710	rs4665285	0.078254677	0.083464415	0.688957142	0.897208101	0.296662524	-0.596646594	0.034621045	-0.021352893	0.165855059	0.339479989	0.08611446	0.164648802	0.165685941	0.072162656	0.998330087	0.999834196	Bacteria.Actinobacteria.Coriobacteriia.Coriobacteriales.Coriobacteriaceae.Collinsella	EFR3B
40452	ENSG00000084710	rs4665285	0.946999249	0.579676355	0.031118175	0.126216632	0.010658054	-0.189667929	-0.128337195	0.180657406	0.159721692	0.340755463	0.058265389	0.116644938	0.564012218	0.299963244	0.999586829	0.996426659	Bacteria.Firmicutes.Negativicutes.Selenomonadales.Veillonellaceae.Megasphaera	EFR3B
40453	ENSG00000084710	rs4665285	0.001244645	0.000575824	0.011163187	0.122780243	0.538380059	-0.85183901	-0.203412702	0.184153731	0.15957635	0.235446038	0.077906236	0.117803083	0.009037014	0.001576757	0.411896722	0.982679299	Bacteria.Firmicutes.Bacilli	EFR3B
40454	ENSG00000084710	rs4665285	0.042257766	0.026577204	0.77389493	0.774970836	0.258794601	-0.520917551	0.013573558	0.024681259	0.12495166	0.229633067	0.047054455	0.085981461	0.04855212	0.013600802	0.99894297	0.998882343	Bacteria.Verrucomicrobia.Verrucomicrobiae.Verrucomicrobiales.Verrucomicrobiaceae.Akkermansia	EFR3B
40455	ENSG00000084710	rs4665285	0.048273784	0.00492008	0.832472546	0.662993867	0.250368111	-0.627336416	0.013097765	0.04234204	0.124419662	0.215567361	0.061674133	0.096725641	0.055776156	0.003051089	0.907465165	0.988805384	Bacteria.Firmicutes.Clostridia.Clostridiales.Lachnospiraceae..Eubacterium..hallii.group	EFR3B
40456	ENSG00000084710	rs4665285	0.055297727	0.007329582	0.326109433	0.836132176	0.237146802	-0.584328063	0.053406476	-0.018460692	0.121548024	0.211166287	0.053981851	0.088897698	0.049043619	0.005305848	0.996033175	0.965943535	Bacteria.Firmicutes.Clostridia.Clostridiales.Lachnospiraceae.Lachnospiraceae.NK4A136.group	EFR3B
40457	ENSG00000084710	rs4665285	0.045970334	0.009427411	0.890700804	0.721938301	0.261309822	-0.545076543	-0.007551488	-0.031840613	0.128468492	0.203811836	0.054741193	0.089091439	0.061745203	0.006789229	0.997528932	0.997162649	Bacteria.Bacteroidetes.Bacteroidia.Bacteroidales.Rikenellaceae.Alistipes	EFR3B
40458	ENSG00000084710	rs4665285	0.042804961	0.005052717	0.900445927	0.979784002	0.252143461	-0.571822687	0.005684709	0.002019799	0.122072991	0.197128812	0.04526753	0.079407329	0.04447004	0.003832248	0.998824162	0.998441752	Bacteria.Proteobacteria.Betaproteobacteria.Burkholderiales.Alcaligenaceae.Parasutterella	EFR3B
40459	ENSG00000084710	rs4665285	0.040254831	0.008994107	0.326380182	0.315991134	0.401895292	-0.806434149	0.098265049	-0.14699857	0.192076483	0.299578236	0.09937972	0.14548475	0.116545506	0.018032694	0.858184151	0.978883571	Bacteria.Firmicutes.Clostridia.Clostridiales.Family.XIII.Family.XIII.AD3011.group	EFR3B
40460	ENSG00000084710	rs4665285	0.122282878	0.101063972	0.975146308	0.424974072	0.253598722	-0.432256167	-0.002514416	0.113103482	0.162007466	0.259932831	0.080402469	0.140886915	0.178404523	0.062951354	0.999550585	0.949085127	Bacteria.Firmicutes.Clostridia.Clostridiales.Lachnospiraceae.Lachnospiraceae.ND3007.group	EFR3B
40461	ENSG00000084710	rs4665285	0.054158453	0.015868222	0.905179681	0.829372117	0.255101554	-0.544837994	0.006529609	0.018173163	0.130119558	0.220067529	0.054604851	0.083993839	0.06442583	0.009616563	0.878357149	0.990429916	Bacteria.Firmicutes.Negativicutes.Selenomonadales.Acidaminococcaceae.Phascolarctobacterium	EFR3B
40462	ENSG00000084710	rs4665285	0.062828566	0.005409799	0.817663207	0.573865503	0.272576678	-0.622790211	0.016602649	-0.055959296	0.14403962	0.216508217	0.071725955	0.099010922	0.072860595	0.00328087	0.999989953	0.995249858	Bacteria.Firmicutes.Clostridia.Clostridiales.Christensenellaceae	EFR3B
40463	ENSG00000084710	rs4665285	0.303399403	0.145185451	0.844899344	0.604105256	0.216648028	-0.450915709	-0.015079036	0.056656814	0.208865391	0.305874237	0.076776543	0.108744709	0.364903043	0.130224521	0.996423631	0.971636825	Bacteria.Bacteroidetes.Bacteroidia.Bacteroidales.Prevotellaceae.Prevotella.7	EFR3B
40464	ENSG00000084710	rs4665285	0.034967287	0.003345598	0.383987705	0.502409698	0.259827803	-0.592610044	-0.041679734	0.06360808	0.120674469	0.194647434	0.047557522	0.094317411	0.036232903	0.002252769	0.934169653	0.990835033	Bacteria.Bacteroidetes.Bacteroidia.Bacteroidales.Porphyromonadaceae.Parabacteroides	EFR3B
40465	ENSG00000084710	rs4665285	0.043553194	0.007213904	0.90156218	0.31427587	0.260748381	-0.817937873	0.007179708	-0.119483003	0.126706256	0.294971141	0.057824025	0.117830926	0.061391879	0.006988173	0.998970432	0.998994847	Bacteria.Firmicutes.Erysipelotrichia.Erysipelotrichales.Erysipelotrichaceae.Erysipelatoclostridium	EFR3B
40466	ENSG00000084710	rs4665285	0.076166019	0.008887191	0.628834525	0.515396458	0.229327306	-0.538151653	-0.025203807	0.048463129	0.127286535	0.199586605	0.051898694	0.074104818	0.059912037	0.006219702	0.99994518	0.999865593	Bacteria.Bacteroidetes.Bacteroidia.Bacteroidales.Prevotellaceae	EFR3B
40467	ENSG00000084710	rs4665285	0.082796118	0.040191967	0.998545284	0.554566356	0.246052431	-0.49299655	-0.000118157	0.068765457	0.139688577	0.235539603	0.064561996	0.115773697	0.098345252	0.01778414	0.972068954	0.919116147	Bacteria.Firmicutes.Clostridia.Clostridiales.Lachnospiraceae..Eubacterium..eligens.group	EFR3B
40468	ENSG00000084710	rs4665285	0.223546452	0.295424199	0.961456341	0.517698246	0.242168182	-0.375069161	-0.003628533	0.087491322	0.197092569	0.355628724	0.074799778	0.134521388	0.403290431	0.222428607	0.996981738	0.871021559	Bacteria.Bacteroidetes.Bacteroidia.Bacteroidales.Porphyromonadaceae.Butyricimonas	EFR3B
40469	ENSG00000084710	rs4665285	0.048667237	0.004502541	0.899730791	0.651059693	0.249087984	-0.569154749	-0.009822302	0.04804025	0.124006939	0.193498383	0.077654484	0.105731411	0.052218383	0.002858033	0.85922028	0.962515407	Bacteria.Actinobacteria.Actinobacteria.Bifidobacteriales.Bifidobacteriaceae.Bifidobacterium	EFR3B
40470	ENSG00000084710	rs4665285	0.095407041	0.030325296	0.958473461	0.754305351	0.254246791	-0.529038564	0.003228405	0.029537715	0.150284673	0.239006395	0.061767011	0.093987586	0.111465464	0.022012182	0.999305535	0.994727898	Bacteria.Proteobacteria.Gammaproteobacteria.Pseudomonadales.Pseudomonadaceae.Pseudomonas	EFR3B
40471	ENSG00000084710	rs4665285	0.04369723	0.053672325	0.425918461	0.885451599	0.347538219	-0.589885376	0.05435472	-0.017188961	0.168999659	0.300256337	0.067845699	0.118856016	0.162245087	0.061781348	0.999028109	0.997798285	Bacteria.Actinobacteria.Actinobacteria.Micrococcales.Micrococcaceae	EFR3B
40472	ENSG00000084710	rs4665285	0.061235337	0.006776694	0.780604386	0.861927493	0.272525535	-0.59373124	-0.022313448	0.020654118	0.143112902	0.212377126	0.079784572	0.118293093	0.079381728	0.006231573	0.745678717	0.955521635	Bacteria.Actinobacteria.Actinobacteria	EFR3B
40473	ENSG00000084710	rs4665285	0.001128354	0.0002208	0.002804068	0.424964666	0.436179569	-0.748142461	-0.215740932	0.089951033	0.128083421	0.191368374	0.069485129	0.112044869	0.004615026	0.000351571	0.27205261	0.921307549	Bacteria.Firmicutes.Bacilli.Lactobacillales.Streptococcaceae.Streptococcus	EFR3B
40474	ENSG00000084710	rs4665285	0.045694418	0.006946167	0.828287205	0.776266746	0.247103284	-0.553095698	-0.011455524	-0.022012333	0.121324954	0.19847766	0.052605955	0.077140508	0.043248957	0.003685243	0.878388735	0.93169955	Bacteria.Proteobacteria.Gammaproteobacteria.Pasteurellales.Pasteurellaceae	EFR3B
40475	ENSG00000084710	rs4665285	0.495669728	0.191870962	0.421735289	0.464390754	0.130924567	-0.402903929	-0.058298583	0.078954921	0.191098296	0.305561743	0.072111412	0.107288304	0.485354735	0.162844926	0.984987993	0.971423926	Bacteria.Proteobacteria.Deltaproteobacteria.Desulfovibrionales.Desulfovibrionaceae.Desulfovibrio	EFR3B
40476	ENSG00000084710	rs4665285	0.040729764	0.002872849	0.85704582	0.445638062	0.251625481	-0.602464224	0.013473958	0.131874894	0.12055303	0.194555785	0.074506816	0.171868223	0.0334725	0.001859338	0.979903777	0.956901174	Bacteria.Firmicutes.Clostridia.Clostridiales.Ruminococcaceae.Ruminiclostridium.5	EFR3B
40477	ENSG00000084710	rs4665285	0.029661379	0.029249437	0.360283822	0.833870025	0.332620288	-0.609467263	-0.051836085	0.024084618	0.149641698	0.273471386	0.056268138	0.114377114	0.069125303	0.023470172	0.992742078	0.969189617	Bacteria.Firmicutes.Clostridia.Clostridiales.Ruminococcaceae.Subdoligranulum	EFR3B
40478	ENSG00000084710	rs4665285	0.047393477	0.137665255	0.534281303	0.446941014	0.309454855	-0.408277385	0.031922691	0.069303701	0.153158152	0.271681053	0.051095766	0.090581583	0.109768623	0.095124808	0.999614985	0.99936283	Bacteria.Firmicutes.Clostridia.Clostridiales.Lachnospiraceae.Tyzzerella.4	EFR3B
40479	ENSG00000084710	rs4665285	0.043157973	0.049505762	0.773557854	0.405999907	0.255545381	-0.473004963	0.015977084	-0.094636612	0.123936489	0.236382177	0.055301773	0.113160124	0.043568209	0.016104485	0.998880039	0.95721701	Bacteria.Proteobacteria.Deltaproteobacteria.Desulfovibrionales.Desulfovibrionaceae.Bilophila	EFR3B
40480	ENSG00000084710	rs4665285	0.099843425	0.013698841	0.975561904	0.839976831	0.255321331	-0.59964361	0.00227856	-0.021961405	0.152973415	0.236746265	0.074100099	0.108333204	0.120352281	0.012094063	0.939650912	0.901530053	Bacteria.Firmicutes.Clostridia.Clostridiales.Ruminococcaceae.Ruminococcaceae.UCG.005	EFR3B
40481	ENSG00000084710	rs4665285	0.675650265	0.307700154	0.394210642	0.519495375	0.092611406	-0.373724287	-0.066554472	0.081666911	0.220359438	0.36354313	0.077604458	0.126108633	0.47674611	0.270374612	0.617446786	0.82820738	Bacteria.Firmicutes.Erysipelotrichia.Erysipelotrichales.Erysipelotrichaceae.Holdemanella	EFR3B
40482	ENSG00000084710	rs4665285	0.038116985	0.003330253	0.539512888	0.461500561	0.257555561	-0.590094987	0.028806535	-0.060352966	0.121715334	0.193720831	0.046706009	0.081480635	0.044620967	0.002144172	0.800952662	0.87724048	Bacteria.Fusobacteria.Fusobacteriia.Fusobacteriales	EFR3B
40483	ENSG00000084710	rs4665285	0.305377301	0.354139579	0.672422024	0.406724852	0.190180911	-0.327281745	-0.030361034	0.106872019	0.184106561	0.350724766	0.071484778	0.12798899	0.375964161	0.232030836	0.814780793	0.842390481	Bacteria.Firmicutes.Erysipelotrichia.Erysipelotrichales.Erysipelotrichaceae.Faecalitalea	EFR3B
40484	ENSG00000084710	rs4665285	0.115255249	0.023479042	0.67684702	0.607887722	0.312964217	-0.688716522	0.030290766	-0.057207482	0.196086746	0.29694092	0.072357198	0.110962835	0.284093639	0.055242787	0.999437234	0.987903835	Bacteria.Proteobacteria.Betaproteobacteria.Neisseriales.Neisseriaceae	EFR3B
40485	ENSG00000084710	rs4665285	0.171147773	0.054999159	0.849303962	0.603439806	0.227184915	-0.491528143	0.01429393	-0.059745524	0.164200303	0.251611791	0.074933878	0.114461961	0.166044474	0.027963333	0.999513786	0.966818112	Bacteria.Firmicutes.Erysipelotrichia.Erysipelotrichales.Erysipelotrichaceae	EFR3B
40486	ENSG00000084710	rs4665285	0.042337673	0.026676047	0.781984357	0.769628155	0.258167608	-0.520126075	0.013069182	0.025271286	0.124698791	0.229439471	0.047034236	0.085936634	0.04787742	0.013805527	0.998409995	0.996467843	Bacteria.Verrucomicrobia	EFR3B
40487	ENSG00000084710	rs4665285	0.03483709	0.024524023	0.537723904	0.930074743	0.272535468	-0.533938404	0.038379149	0.00917618	0.126482744	0.231988378	0.061952438	0.104172501	0.047637547	0.013744606	0.823714091	0.997196001	Bacteria.Firmicutes.Clostridia.Clostridiales.Peptostreptococcaceae.Intestinibacter	EFR3B
40488	ENSG00000084710	rs4665285	0.048673015	0.004502927	0.898711694	0.650352927	0.249058304	-0.569132574	-0.009920341	0.048138624	0.123995438	0.193492823	0.077636155	0.105718166	0.05206715	0.002856361	0.858235095	0.963320761	Bacteria.Actinobacteria.Actinobacteria.Bifidobacteriales.Bifidobacteriaceae	EFR3B
40489	ENSG00000084710	rs4665285	0.026210593	0.003727013	0.365359725	0.397064982	0.281474772	-0.651149623	0.046338713	-0.088981751	0.123767736	0.21652377	0.05083898	0.104387488	0.041153911	0.002754587	0.716696998	0.906418779	Bacteria.Firmicutes.Clostridia.Clostridiales.Lachnospiraceae.Lachnospira	EFR3B
40490	ENSG00000084710	rs4665285	0.015313747	0.027746363	0.15656076	0.889087669	0.416757289	-0.613541399	0.100050654	-0.016491968	0.167395121	0.272608838	0.069816089	0.117801167	0.063665013	0.035309612	0.775271681	0.944364941	Bacteria.Firmicutes.Clostridia.Clostridiales.Lachnospiraceae..Eubacterium..xylanophilum.group	EFR3B
40491	ENSG00000084710	rs4665285	0.083390609	0.107916176	0.89850162	0.968127838	0.262369311	-0.578925187	0.007572237	-0.005177935	0.149246384	0.355221147	0.059136665	0.129098718	0.16860952	0.081615492	0.999814869	0.951829526	Bacteria.Actinobacteria.Actinobacteria.Corynebacteriales.Corynebacteriaceae	EFR3B
40492	ENSG00000084710	rs4665285	0.000530994	0.000325879	0.001803098	0.240359612	0.492325422	-0.776706348	-0.226366162	0.13934741	0.135138699	0.204798639	0.069593168	0.117616191	0.003487648	0.000585778	0.245608724	0.910444892	Bacteria.Firmicutes.Bacilli.Lactobacillales	EFR3B
40493	ENSG00000084710	rs4665285	0.037890006	0.128759651	0.557683964	0.215970787	0.320008889	-0.371013283	-0.034618119	-0.120813741	0.151045215	0.241186241	0.058746279	0.09670576	0.098112127	0.074615233	0.958166	0.859566454	Bacteria.Proteobacteria.Betaproteobacteria	EFR3B
40494	ENSG00000084710	rs4665285	0.04716981	0.106843161	0.729702213	0.482829066	0.243901456	-0.413814754	-0.019283326	-0.083343667	0.120588214	0.253122065	0.055573017	0.118092809	0.049968235	0.031851648	0.926128364	0.939697157	Bacteria.Proteobacteria.Deltaproteobacteria	EFR3B
40495	ENSG00000084710	rs4665285	0.350646685	0.275894105	0.87407002	0.857306083	0.218794156	-0.501203005	0.008617554	-0.017011776	0.232760446	0.456181361	0.054161816	0.094243342	0.641810856	0.334331791	0.999785669	0.999420701	Bacteria.Firmicutes.Clostridia.Clostridiales.Ruminococcaceae.Faecalibacterium	EFR3B
40496	ENSG00000084710	rs4665285	0.038323567	0.003289857	0.546013072	0.451087149	0.257280653	-0.591116144	0.028327447	-0.061741413	0.121719886	0.193789442	0.046677229	0.081441853	0.044762467	0.002192923	0.788997634	0.8806471	Bacteria.Fusobacteria.Fusobacteriia.Fusobacteriales.Fusobacteriaceae.Fusobacterium	EFR3B
40497	ENSG00000084710	rs4665285	0.031124011	0.014611155	0.640502747	0.39341831	0.294496697	-0.506795185	-0.023843324	-0.064425019	0.133706991	0.202077686	0.050821506	0.074995021	0.058822157	0.01492025	0.943988959	0.90768061	Bacteria.Proteobacteria.Betaproteobacteria.Burkholderiales.Alcaligenaceae	EFR3B
40498	ENSG00000084710	rs4665285	0.146435606	0.21108669	0.643152911	0.977203516	0.341943809	-0.57925006	-0.029206575	0.00342769	0.232686658	0.458684882	0.062751278	0.11950012	0.426339834	0.295810153	0.86199229	0.926843114	Bacteria.Firmicutes.Clostridia.Clostridiales.Lachnospiraceae..Eubacterium..rectale.group	EFR3B
40499	ENSG00000084710	rs4665285	0.03475798	0.002717375	0.309010076	0.292128622	0.258825286	-0.606104923	-0.047792966	0.080286571	0.120065765	0.194544714	0.046618026	0.075602934	0.033947107	0.00197251	0.937508231	0.922056055	Bacteria.Firmicutes.Negativicutes.Selenomonadales.Veillonellaceae.Dialister	EFR3B
40500	ENSG00000084710	rs4665285	0.047991776	0.007417267	0.75262614	0.631890512	0.272313505	-0.632028522	-0.017258569	0.042740854	0.135149773	0.228763	0.05453041	0.088801709	0.071895098	0.006221599	0.943808501	0.92671499	Bacteria.Firmicutes.Clostridia.Clostridiales.Lachnospiraceae.Roseburia	EFR3B
40501	ENSG00000084710	rs4665285	0.049747666	0.009466092	0.695533383	0.928724768	0.245701572	-0.60020446	-0.026321954	-0.010697986	0.122922487	0.224553009	0.06696478	0.119142401	0.053807748	0.004554177	0.846247905	0.999116829	Bacteria.Firmicutes.Clostridia.Clostridiales.Ruminococcaceaencultured	EFR3B
40502	ENSG00000084710	rs4665285	0.055869045	0.062532378	0.666304255	0.666524225	0.283494416	-0.487269501	0.027785709	0.047621263	0.145652762	0.257193328	0.064145164	0.110014157	0.088640377	0.035708815	0.896391265	0.932954949	Bacteria.Firmicutes.Clostridia.Clostridiales.Ruminococcaceae.Ruminococcus.2	EFR3B
40503	ENSG00000084710	rs4665285	0.201581052	0.090654497	0.997578756	0.732879909	0.249123892	-0.501472901	-0.00024319	0.041210647	0.19313174	0.292050094	0.079836492	0.120237224	0.2664266	0.096239022	0.972772206	0.972183512	Bacteria.Firmicutes.Clostridia.Clostridiales.Ruminococcaceae.Ruminiclostridium.6	EFR3B
40504	ENSG00000084710	rs4665285	0.305899845	0.044174867	0.138735109	0.726028369	0.144612081	-0.534107078	0.082890074	-0.034953523	0.140145739	0.26033008	0.055310196	0.099325735	0.231434314	0.027197201	0.99786128	0.999462671	Bacteria.Firmicutes.Clostridia.Clostridiales.Lachnospiraceae.Anaerostipes	EFR3B
40505	ENSG00000084710	rs4665285	0.069571665	0.004790311	0.677123242	0.312815359	0.240584617	-0.581776034	-0.020192499	-0.075439478	0.130420634	0.199265778	0.048278714	0.074170447	0.070894129	0.003423639	0.769527512	0.828718726	Bacteria.Proteobacteria.Betaproteobacteria.Burkholderiales.Alcaligenaceae.Sutterella	EFR3B
40506	ENSG00000084710	rs4665285	0.35982958	0.058076622	0.233187949	0.59965301	0.139616244	-0.484235779	0.056655688	-0.045285315	0.151409456	0.25107464	0.047086566	0.085857831	0.328469321	0.043060649	0.933185769	0.965530807	Bacteria.Proteobacteria.Gammaproteobacteria.Enterobacteriales.Enterobacteriaceae	EFR3B
40507	ENSG00000084710	rs4665285	0.940231085	0.283980392	0.190520062	0.536406342	0.016164128	-0.382311541	-0.131396516	0.1018483	0.214761229	0.353923446	0.099344149	0.16387288	0.676039527	0.22496461	0.885600196	0.981962125	Bacteria.Firmicutes.Clostridia.Clostridiales.Ruminococcaceae.Anaerotruncus	EFR3B
40508	ENSG00000084710	rs4665285	0.046038166	0.009442762	0.891897539	0.721227332	0.261249845	-0.545006191	-0.007464779	-0.03191548	0.128480302	0.203831716	0.05471553	0.089063065	0.061781819	0.00672964	0.997466038	0.99585736	Bacteria.Bacteroidetes.Bacteroidia.Bacteroidales.Rikenellaceae	EFR3B
40509	ENSG00000084710	rs4665285	0.056847257	0.012561336	0.780609739	0.669009293	0.272008151	-0.640018414	0.01445156	-0.039304977	0.140322649	0.249409914	0.051674688	0.09152834	0.09211058	0.012965796	0.962147432	0.997412515	Bacteria.Proteobacteria.Gammaproteobacteria.Enterobacteriales.Enterobacteriaceae.Citrobacter	EFR3B
40510	ENSG00000084710	rs4665285	0.047644988	0.107092714	0.864852356	0.436790013	0.244609702	-0.414127394	-0.009456468	-0.092328775	0.121205832	0.253497167	0.055344546	0.118010309	0.044431826	0.031184181	0.974493943	0.950708623	Bacteria.Proteobacteria.Deltaproteobacteria.Desulfovibrionales.Desulfovibrionaceae	EFR3B
40511	ENSG00000084710	rs4665285	0.028008292	0.029226661	0.496509941	0.328591871	0.327580425	-0.473535977	-0.039016866	-0.080875005	0.145803744	0.212447196	0.057060831	0.082169988	0.065801433	0.028393263	0.95342735	0.870882384	Bacteria.Proteobacteria.Betaproteobacteria.Burkholderiales	EFR3B
40512	ENSG00000084710	rs4665285	0.393420065	0.254103041	0.817408724	0.819679174	0.203535443	-0.487624857	0.018325973	-0.031727311	0.236929719	0.423849598	0.07905861	0.138627086	0.596950732	0.285927941	0.996108676	0.998901623	Bacteria.Firmicutes.Clostridia.Clostridiales.Lachnospiraceae..Ruminococcus..gnavus.group	EFR3B
40513	ENSG00000084710	rs4665285	0.037214083	0.023566527	0.566852621	0.91758303	0.28296259	-0.545850761	0.049177372	0.016305844	0.133071393	0.235498185	0.085438835	0.156974636	0.059244738	0.015698826	0.817063868	0.869251317	Bacteria.Firmicutes.Clostridia.Clostridiales.Ruminococcaceae.Butyricicoccus	EFR3B
40514	ENSG00000084710	rs4665285	0.043064112	0.036328459	0.56795853	0.704440574	0.290871288	-0.509677642	0.031000243	0.034086754	0.141003704	0.238528072	0.054012936	0.089470886	0.072881998	0.026954236	0.998115183	0.993943049	Bacteria.Firmicutes.Clostridia.Clostridiales.Clostridiaceae.1	EFR3B
40515	ENSG00000084710	rs4665285	0.03136694	0.00951333	0.305641362	0.503281061	0.378138588	-0.70505231	-0.065287885	0.064597286	0.171937866	0.263962668	0.063237394	0.095980478	0.078544025	0.01454986	0.843840727	0.87202988	Bacteria.Firmicutes.Negativicutes.Selenomonadales.Veillonellaceae	EFR3B
40516	ENSG00000084710	rs4665285	0.038468162	0.004215456	0.440005833	0.253897034	0.340636892	-0.783195411	0.072428357	-0.164815728	0.161280205	0.264194822	0.093229931	0.143197128	0.083614133	0.007202458	0.83213032	0.987554159	Bacteria.Firmicutes.Clostridia.Clostridiales.Family.XIII	EFR3B
40517	ENSG00000084710	rs4665285	0.049899029	0.089838513	0.655374875	0.53109512	0.290596063	-0.450168726	0.041202023	0.113395105	0.145481981	0.261492909	0.091898659	0.180091313	0.092178585	0.059100578	0.943330549	0.989731238	Bacteria.Actinobacteria.Coriobacteriia.Coriobacteriales.Coriobacteriaceae	EFR3B
40518	ENSG00000084710	rs4665285	0.138220494	0.083343141	0.797722221	0.691720677	0.28917763	-0.494075457	0.021760163	0.046385987	0.192704252	0.281006081	0.084560284	0.116470306	0.190378264	0.085017162	0.998201428	0.99782309	Bacteria.Firmicutes.Bacilli.Bacillales.Staphylococcaceae.Staphylococcus	EFR3B
40519	ENSG00000084710	rs4665285	0.041503963	0.00760781	0.684519081	0.509604543	0.278066189	-0.669895337	-0.026121979	0.078262215	0.133747584	0.243284797	0.064008315	0.118032768	0.065682604	0.007207517	0.997851323	0.977487446	Bacteria.Firmicutes.Clostridia.Clostridiales.Lachnospiraceae.Fusicatenibacter	EFR3B
40520	ENSG00000084710	rs4665285	0.526282646	0.775984046	0.406198258	0.174757322	0.121553403	-0.111011261	-0.069726628	0.235708955	0.190800556	0.388525635	0.083409857	0.171819048	0.54177848	0.362876351	0.978154064	0.998920199	Bacteria.Firmicutes.Clostridia.Clostridiales.Lachnospiraceae..Eubacterium..ventriosum.group	EFR3B
40521	ENSG00000084710	rs4665285	0.027769891	0.01943863	0.244456536	0.55636346	0.416292276	-0.715429436	0.083584021	-0.069426801	0.184996028	0.298646366	0.071171927	0.117421055	0.122210378	0.033235976	0.999469974	0.986131077	Bacteria.Bacteroidetes.Bacteroidia.Bacteroidales.Porphyromonadaceae.Barnesiella	EFR3B
40522	ENSG00000084710	rs4665285	0.046548849	0.007012542	0.933267844	0.701510404	0.246006898	-0.550760533	-0.004316875	-0.029524262	0.12127595	0.197884892	0.051358284	0.076695868	0.0427698	0.003800982	0.909030521	0.974957414	Bacteria.Proteobacteria.Gammaproteobacteria.Pasteurellales.Pasteurellaceae.Haemophilus	EFR3B
40523	ENSG00000084710	rs4665285	0.02410088	0.004281865	0.244377774	0.130106449	0.419036524	-0.999143753	-0.083532488	0.204528195	0.181503364	0.337662806	0.071116049	0.133434906	0.122412056	0.016703281	0.995261573	0.962978444	Bacteria.Firmicutes.Clostridia.Clostridiales.Lachnospiraceae.Lachnospiraceae.UCG.008	EFR3B
40524	ENSG00000084710	rs4665285	0.125588233	0.022441941	0.250469695	0.504057666	0.199217144	-0.519991955	0.078898667	-0.066852053	0.128411219	0.222433075	0.068051166	0.099512259	0.099564614	0.012201168	0.882952099	0.877950893	Bacteria.Firmicutes.Clostridia.Clostridiales.Lachnospiraceaencultured	EFR3B
40525	ENSG00000084710	rs4665285	0.013894094	0.004361997	0.052101124	0.190521606	0.306857225	-0.591978724	0.112570914	-0.12652595	0.121412483	0.20050014	0.056910248	0.095662028	0.022841831	0.003065081	0.999334555	0.984995763	Bacteria.Firmicutes.Erysipelotrichia.Erysipelotrichales.Erysipelotrichaceae.Erysipelotrichaceae.UCG.003	EFR3B
40526	ENSG00000084710	rs4665285	0.003470903	0.060065837	0.025808765	0.413323081	0.737223249	-0.965220935	-0.185211592	0.147054397	0.243157268	0.504513913	0.081212109	0.17862375	0.147505359	0.198630447	0.99967607	0.999141757	Bacteria.Firmicutes.Negativicutes.Selenomonadales	EFR3B
40527	ENSG00000084710	rs4665285	0.04501839	0.072509435	0.603199788	0.629635226	0.295210205	-0.471822274	0.054748598	0.092681571	0.144477017	0.25851677	0.104819107	0.191293302	0.08232524	0.049826802	0.893774456	0.994989321	Bacteria.Actinobacteria.Coriobacteriia.Coriobacteriales	EFR3B
40528	ENSG00000084710	rs4665285	0.658708267	0.829076248	0.825814232	0.552292426	0.169816276	-0.156918137	0.019623168	-0.103607578	0.382724732	0.723978349	0.088813097	0.17343429	0.790779287	0.738258972	0.928487287	0.99665811	Bacteria.Proteobacteria	EFR3B
40529	ENSG00000084710	rs4665285	0.789209856	0.74805961	0.630515408	0.494346122	0.092278476	-0.190902281	0.034883837	-0.07958409	0.343778215	0.59186296	0.072185451	0.115804278	0.912013108	0.733867576	0.956359196	0.930754062	Bacteria.Firmicutes.Clostridia.Clostridiales.Ruminococcaceae	EFR3B
40530	ENSG00000084710	rs4665285	0.248006802	0.029312207	0.817115881	0.679350336	0.22148829	-0.648639086	-0.018611485	-0.054279431	0.190035212	0.291165162	0.080159386	0.130734328	0.304564695	0.034087775	0.998768023	0.998841844	Bacteria.Firmicutes.Clostridia.Clostridiales.Ruminococcaceae.Ruminococcaceae.NK4A214.group	EFR3B
40531	ENSG00000084710	rs4665285	0.518364239	0.431811856	0.962014159	0.958756624	0.234707557	-0.539149004	0.00305917	-0.006212257	0.361448771	0.681655624	0.063989542	0.119671925	0.90140863	0.6147517	0.998912436	0.995383189	Bacteria.Bacteroidetes.Bacteroidia.Bacteroidales	EFR3B
40532	ENSG00000084710	rs4665285	0.195749754	0.061395676	0.826165507	0.592771801	0.222059287	-0.486246398	0.017196858	-0.062555418	0.169900571	0.25550759	0.077991681	0.116395351	0.193790685	0.036679482	0.993501001	0.94597323	Bacteria.Firmicutes.Erysipelotrichia.Erysipelotrichales	EFR3B
40533	ENSG00000084710	rs4665285	0.08060323	0.359333776	0.714885242	0.270018757	0.298026217	-0.28861586	0.024722145	0.151096309	0.167955636	0.312669987	0.067385581	0.135834008	0.198180772	0.201644125	0.99946547	0.972078348	Bacteria.Firmicutes.Erysipelotrichia.Erysipelotrichales.Erysipelotrichaceae..Clostridium..innocuum.group	EFR3B
40534	ENSG00000084710	rs4665285	0.303911778	0.017615722	0.228415761	0.973563976	0.1504061	-0.567195235	0.058148096	0.0027975	0.145158041	0.232963152	0.047829497	0.084098395	0.252655989	0.016234652	0.998302481	0.99820445	Bacteria.Proteobacteria.Gammaproteobacteria.Enterobacteriales.Enterobacteriaceae.Escherichia.Shigella	EFR3B
40535	ENSG00000084710	rs4665285	0.016510132	0.001156467	0.200540077	0.089522705	0.397379953	-0.879787384	0.102795424	-0.216019139	0.161521075	0.258950245	0.079505279	0.125354474	0.059129253	0.003076996	0.951502097	0.992258538	Bacteria.Firmicutes.Clostridia.Clostridiales.Ruminococcaceae.Ruminiclostridium.9	EFR3B
40536	ENSG00000084734	rs8179252	0.161263541	0.056293373	0.779765635	0.347103908	0.329894725	-0.495103823	0.023106358	-0.090257074	0.232855714	0.254824585	0.082296599	0.095310544	0.19432948	0.044908596	0.935390932	0.926870238	Bacteria.Firmicutes.Clostridia.Clostridiales.Lachnospiraceae.Lachnospiraceae.UCG.010	GCKR
40537	ENSG00000084734	rs8179252	0.163133765	0.068325807	0.51460225	0.667577582	0.270299545	-0.347751437	0.062862459	0.040864965	0.191655009	0.187650054	0.095940722	0.094724612	0.101099244	0.023134041	0.997048205	0.999513539	Bacteria.Firmicutes.Clostridia.Clostridiales.Lachnospiraceae.Dorea	GCKR
40538	ENSG00000084734	rs8179252	0.030741686	0.013743052	0.109235113	0.071180229	0.687467682	-0.75707894	-0.152388964	0.1614424	0.311387306	0.299050233	0.093860536	0.088033092	0.114054834	0.027655539	0.714601225	0.995251343	Bacteria.Proteobacteria.Gammaproteobacteria	GCKR
40539	ENSG00000084734	rs8179252	0.124611001	0.081942301	0.398617365	0.546348137	0.298982122	-0.322229326	0.060070565	-0.044347562	0.192210398	0.182415058	0.070704294	0.073135957	0.091021791	0.029512089	0.675780288	0.973272102	Bacteria.Firmicutes.Negativicutes.Selenomonadales.Acidaminococcaceae	GCKR
40540	ENSG00000084734	rs8179252	0.170613055	0.110758609	0.549007997	0.304386924	0.262355828	-0.295787299	-0.040783762	0.073995739	0.189380205	0.182981144	0.067708233	0.071484605	0.091465996	0.032655706	0.95477287	0.922056055	Bacteria.Firmicutes.Negativicutes.Selenomonadales.Veillonellaceae.Dialister	GCKR
40541	ENSG00000084734	rs8179252	0.11223629	0.061461241	0.42700902	0.329288618	0.430308029	-0.515429082	0.105768628	-0.134693264	0.267321757	0.270912467	0.132333839	0.137048713	0.204050773	0.056116195	0.999274386	0.998480911	Bacteria.Firmicutes.Clostridia.Clostridiales.Ruminococcaceae.Ruminococcaceae.UCG.013	GCKR
40542	ENSG00000084734	rs8179252	0.280688271	0.091130742	0.101040802	0.915913476	0.20419225	-0.310780413	-0.144040527	0.00978551	0.187730232	0.181266596	0.086611294	0.092326717	0.161980323	0.025483615	0.52209795	0.909484111	Bacteria.Firmicutes.Clostridia.Clostridiales.Peptostreptococcaceae	GCKR
40543	ENSG00000084734	rs8179252	0.3064213	0.104629522	0.923223431	0.478835697	0.293673703	-0.410086348	-0.011883946	0.078864597	0.284913051	0.24922283	0.122839992	0.110729889	0.286956919	0.076958887	0.998793879	0.998019463	Bacteria.Firmicutes.Clostridia.Clostridiales.Lachnospiraceae.Blautia	GCKR
40544	ENSG00000084734	rs8179252	0.809475614	0.881461904	0.237858986	0.121395279	-0.093785241	0.045269345	-0.150263103	0.170945	0.387428364	0.302410898	0.126149098	0.108941148	0.689467885	0.473913564	0.998986731	0.998377846	Bacteria.Firmicutes.Clostridia.Clostridiales.Family.XI.Anaerococcus	GCKR
40545	ENSG00000084734	rs8179252	0.135633162	0.08112571	0.756897869	0.715218334	0.29613541	-0.33794628	-0.025215495	0.0287017	0.196022752	0.19078882	0.08111912	0.078328503	0.086237902	0.03149215	0.996033175	0.965943535	Bacteria.Firmicutes.Clostridia.Clostridiales.Lachnospiraceae.Lachnospiraceae.NK4A136.group	GCKR
40546	ENSG00000084734	rs8179252	0.210987556	0.345701999	0.991499492	0.409119745	0.265968396	-0.204324248	0.000821556	-0.060582725	0.21056342	0.215133766	0.076820811	0.072926847	0.171213992	0.129749863	0.999507593	0.935584968	Bacteria.Firmicutes.Clostridia.Clostridiales.Lachnospiraceae.Lachnoclostridium	GCKR
40547	ENSG00000084734	rs8179252	0.426878211	0.511499609	0.721200998	0.529322596	0.213764966	-0.184682948	-0.032183458	0.064856797	0.267378881	0.27978875	0.089802022	0.102559661	0.393632292	0.276083627	0.999586829	0.996426659	Bacteria.Firmicutes.Negativicutes.Selenomonadales.Veillonellaceae.Megasphaera	GCKR
40548	ENSG00000084734	rs8179252	0.10638262	0.069673834	0.483882729	0.400699297	0.374004655	-0.460226054	-0.083937637	0.11100584	0.228464401	0.249581636	0.119222324	0.131237693	0.140109852	0.046705411	0.73213384	0.982679299	Bacteria.Firmicutes.Bacilli	GCKR
40549	ENSG00000084734	rs8179252	0.582217272	0.440763385	0.419461004	0.536730187	0.141489606	-0.199996036	-0.074252114	0.060458985	0.25591638	0.25786423	0.091394154	0.09735548	0.328329335	0.15528083	0.99830237	0.997282036	Bacteria.Firmicutes.Clostridia.Clostridiales.Clostridiaceae.1.Clostridium.sensu.stricto.1	GCKR
40550	ENSG00000084734	rs8179252	0.13230829	0.081292485	0.195178708	0.347752548	0.286668077	-0.33709176	0.086334356	-0.075684039	0.188113269	0.190413195	0.06597014	0.080029889	0.084263516	0.032005175	0.99994518	0.999865593	Bacteria.Bacteroidetes.Bacteroidia.Bacteroidales.Prevotellaceae	GCKR
40551	ENSG00000084734	rs8179252	0.910067292	0.613981844	0.037272111	0.025526053	0.025195104	-0.101639652	0.193239745	-0.221979889	0.222202904	0.200550458	0.090905325	0.097141135	0.369026973	0.157942938	0.997528932	0.957821383	Bacteria.Bacteroidetes.Bacteroidia.Bacteroidales.Rikenellaceae.Alistipes	GCKR
40552	ENSG00000084734	rs8179252	0.611573404	0.404810701	0.747956791	0.527445682	0.774854128	-1.249797917	-0.082114832	0.159119484	1.518555117	1.490625238	0.254476734	0.250473486	0.987348183	0.71094209	0.996576058	0.843195709	Bacteria.Firmicutes.Clostridia.Clostridiales	GCKR
40553	ENSG00000084734	rs8179252	0.17627309	0.096119001	0.516452567	0.472973601	0.262752276	-0.310313665	0.051445252	-0.052739986	0.192215188	0.183827941	0.078863595	0.07306841	0.09964027	0.028173006	0.934169653	0.990835033	Bacteria.Bacteroidetes.Bacteroidia.Bacteroidales.Porphyromonadaceae.Parabacteroides	GCKR
40554	ENSG00000084734	rs8179252	0.772991707	0.721150509	0.03408865	0.070484294	0.060519645	-0.087298551	0.180434127	-0.160340641	0.208940309	0.243544486	0.08338016	0.087211334	0.505814131	0.250814059	0.912380897	0.794257326	Bacteria.Proteobacteria.Betaproteobacteria	GCKR
40555	ENSG00000084734	rs8179252	0.136083168	0.055950868	0.377187999	0.19109712	0.283957097	-0.357652308	0.102322955	-0.147112943	0.188181446	0.183816362	0.115088297	0.111373453	0.09982726	0.01708115	0.788507541	0.980985352	Bacteria.Firmicutes.Clostridia.Clostridiales.Ruminococcaceaencultured	GCKR
40556	ENSG00000084734	rs8179252	0.448330022	0.127822907	0.096206071	0.84642711	0.149785929	-0.29086063	-0.144906325	0.018022154	0.196376129	0.18860942	0.085864583	0.092686548	0.230866639	0.046784023	0.757995246	0.997196001	Bacteria.Firmicutes.Clostridia.Clostridiales.Peptostreptococcaceae.Intestinibacter	GCKR
40557	ENSG00000084734	rs8179252	0.067754604	0.005942692	0.35545911	0.028557085	0.351121592	-0.56828534	0.088364717	-0.228706894	0.189066152	0.199891709	0.094955974	0.102163413	0.077543566	0.003419146	0.999417824	0.894814498	Bacteria.Firmicutes.Clostridia.Clostridiales.Christensenellaceae.Christensenellaceae.R.7.group	GCKR
40558	ENSG00000084734	rs8179252	0.553666816	0.30596302	0.247808204	0.263277134	0.13526861	-0.209210925	0.106608068	-0.094662733	0.227220785	0.202776145	0.091430089	0.083898385	0.256692388	0.111110003	0.82625363	0.994448463	Bacteria.Bacteroidetes.Bacteroidia.Bacteroidales.Porphyromonadaceae	GCKR
40559	ENSG00000084734	rs8179252	0.168380308	0.083718591	0.952297507	0.782722287	0.275167835	-0.326104446	0.004359304	-0.019796974	0.197576681	0.185703108	0.072594919	0.071495035	0.127187124	0.033099662	0.884140881	0.989945032	Bacteria.Firmicutes.Negativicutes.Selenomonadales.Acidaminococcaceae.Phascolarctobacterium	GCKR
40560	ENSG00000084734	rs8179252	0.025960651	0.00269942	0.166209038	0.013340568	0.494224437	-0.734529322	0.137041004	-0.264772919	0.216939072	0.235595914	0.097889345	0.104116036	0.062475307	0.003793188	0.719589045	0.840308892	Bacteria.Bacteroidetes.Bacteroidia.Bacteroidales.Porphyromonadaceae.Odoribacter	GCKR
40561	ENSG00000084734	rs8179252	0.977683067	0.903757598	0.153822649	0.193320338	-0.007725452	-0.033581403	-0.130873064	0.135396228	0.275122785	0.276659761	0.090711386	0.103023757	0.598200476	0.390689902	0.996423631	0.938343963	Bacteria.Bacteroidetes.Bacteroidia.Bacteroidales.Prevotellaceae.Prevotella.7	GCKR
40562	ENSG00000084734	rs8179252	0.128831762	0.052143975	0.657587869	0.35966238	0.322280268	-0.40472026	0.040732763	-0.085987735	0.209546366	0.204644796	0.091480559	0.093218356	0.109874878	0.025173759	0.999550314	0.996901429	Bacteria.Proteobacteria.Gammaproteobacteria.Pseudomonadales	GCKR
40563	ENSG00000084734	rs8179252	0.195351556	0.538601136	0.572765326	0.729439437	0.416953999	-0.218609795	0.058748437	0.042774645	0.318729382	0.35364934	0.103647329	0.123148415	0.267700987	0.37195464	0.69154812	0.867851145	Bacteria.Firmicutes.Erysipelotrichia.Erysipelotrichales.Erysipelotrichaceae.Holdemanella	GCKR
40564	ENSG00000084734	rs8179252	0.480394904	0.255423685	0.701175077	0.959615833	0.19771344	-0.281489823	-0.03734279	0.004726923	0.278590415	0.245362322	0.096891763	0.092997807	0.298172901	0.123938745	0.91152031	0.874416612	Bacteria.Firmicutes.Clostridia.Clostridiales.Lachnospiraceae.Tyzzerella	GCKR
40565	ENSG00000084734	rs8179252	0.115442092	0.054224344	0.550363908	0.349501785	0.317923658	-0.37744711	-0.065399871	0.102153723	0.199298378	0.19257852	0.108945815	0.108414858	0.09993327	0.022513575	0.676117053	0.921307549	Bacteria.Firmicutes.Bacilli.Lactobacillales.Streptococcaceae.Streptococcus	GCKR
40566	ENSG00000084734	rs8179252	0.023972609	0.000684829	0.197836912	0.004028842	0.457963019	-0.86192129	0.113854377	-0.316094619	0.198176894	0.241848247	0.08752377	0.106063055	0.062663353	0.0015368	0.863389706	0.620093566	Bacteria.Firmicutes.Clostridia.Clostridiales.Ruminococcaceae.Ruminococcaceae.UCG.003	GCKR
40567	ENSG00000084734	rs8179252	0.301411457	0.165069068	0.601877043	0.882190935	0.225443894	-0.3065813	-0.040532895	0.012088296	0.216446199	0.218395277	0.077319397	0.081256446	0.226865519	0.07863579	0.942768525	0.997412515	Bacteria.Proteobacteria.Gammaproteobacteria.Enterobacteriales.Enterobacteriaceae.Citrobacter	GCKR
40568	ENSG00000084734	rs8179252	0.108633836	0.12868416	0.451570964	0.962873272	0.311267135	-0.290928802	-0.075739988	0.004616882	0.191386095	0.189087366	0.100014421	0.098809055	0.111591636	0.054240072	0.673621551	0.95734837	Bacteria.Actinobacteria.Actinobacteria	GCKR
40569	ENSG00000084734	rs8179252	0.013680661	0.000910294	0.051104925	0.002571432	0.575311475	-0.797071346	-0.197470755	0.336628138	0.227093761	0.229433445	0.099394207	0.107405521	0.03981819	0.001558719	0.999513786	0.423360102	Bacteria.Firmicutes.Erysipelotrichia.Erysipelotrichales.Erysipelotrichaceae	GCKR
40570	ENSG00000084734	rs8179252	0.035869917	0.034148301	0.108266397	0.17884333	0.472254119	-0.538737149	0.116619134	-0.123127972	0.220451316	0.249040829	0.071628543	0.090616834	0.07288741	0.027880923	0.998735039	0.999709092	Bacteria.Bacteroidetes.Bacteroidia.Bacteroidales.Prevotellaceae.Prevotella.9	GCKR
40571	ENSG00000084734	rs8179252	0.115146413	0.055303205	0.529032748	0.365576349	0.31892835	-0.376399448	-0.069016268	0.098870253	0.199762589	0.192925504	0.109060132	0.108521541	0.096385448	0.021360801	0.688039008	0.955303348	Bacteria.Firmicutes.Bacilli.Lactobacillales.Streptococcaceae	GCKR
40572	ENSG00000084734	rs8179252	0.073159326	0.053899718	0.293569667	0.289446447	0.454207701	-0.52023909	0.100820552	-0.111937709	0.249444925	0.265064433	0.095225316	0.104818274	0.144320847	0.058465822	0.815783163	0.886875085	Bacteria.Firmicutes.Clostridia.Clostridiales.Ruminococcaceae.Ruminococcaceae.UCG.014	GCKR
40573	ENSG00000084734	rs8179252	0.069183702	0.006462786	0.370421668	0.032414364	0.348769405	-0.562150659	0.087040176	-0.225751336	0.188797699	0.199854987	0.096514068	0.103300209	0.076709389	0.003689318	0.999989953	0.911237612	Bacteria.Firmicutes.Clostridia.Clostridiales.Christensenellaceae	GCKR
40574	ENSG00000084734	rs8179252	0.147562688	0.087540008	0.833141739	0.668163866	0.280092231	-0.318046538	-0.026393847	0.050113309	0.191138453	0.183389976	0.124788187	0.116380811	0.073810997	0.024801412	0.975796405	0.962141134	Bacteria.Firmicutes.Clostridia.Clostridiales.Ruminococcaceae.Ruminiclostridium.5	GCKR
40575	ENSG00000084734	rs8179252	0.278418409	0.149463049	0.255412327	0.098305616	0.215972913	-0.270198955	-0.078086378	0.118953188	0.197617657	0.185266246	0.068062825	0.070939146	0.153861053	0.038339846	0.713940881	0.834246709	Bacteria.Fusobacteria.Fusobacteriia.Fusobacteriales	GCKR
40576	ENSG00000084734	rs8179252	0.118743435	0.046855327	0.685225116	0.259105297	0.319573475	-0.394642498	-0.040884785	0.112125751	0.202180976	0.19483007	0.100420315	0.098501747	0.096252428	0.016303598	0.894521054	0.968856518	Bacteria.Firmicutes.Clostridia.Clostridiales.Lachnospiraceae..Eubacterium..hallii.group	GCKR
40577	ENSG00000084734	rs8179252	0.094150981	0.061206536	0.418808018	0.431891174	0.361810588	-0.408083689	0.062507928	-0.063360762	0.213035918	0.214274866	0.076830199	0.080121997	0.08493698	0.022542589	0.691449917	0.839286435	Bacteria.Proteobacteria.Betaproteobacteria.Burkholderiales.Alcaligenaceae.Sutterella	GCKR
40578	ENSG00000084734	rs8179252	0.84893066	0.951948424	0.166159949	0.074451036	-0.062059695	-0.015453337	-0.1680333	0.184372722	0.32452514	0.255470602	0.120013246	0.101720594	0.590587615	0.375221475	0.997152221	0.990360691	Bacteria.Firmicutes.Clostridia.Clostridiales.Family.XI	GCKR
40579	ENSG00000084734	rs8179252	0.575433382	0.29710916	0.490354564	0.632096088	0.148586341	-0.232796334	-0.090618765	0.059830926	0.263981824	0.221507942	0.130646125	0.124384522	0.272678975	0.10082227	0.998173674	0.994266973	Bacteria.Firmicutes.Bacilli.Bacillales	GCKR
40580	ENSG00000084734	rs8179252	0.168333014	0.090267059	0.825039298	0.348553171	0.269304646	-0.317279559	0.020995172	-0.08715514	0.193344981	0.18455183	0.09459478	0.092313893	0.09727309	0.031590344	0.99766152	0.921764212	Bacteria.Firmicutes.Clostridia.Clostridiales.Lachnospiraceae.Coprococcus.1	GCKR
40581	ENSG00000084734	rs8179252	0.041605963	0.038865942	0.132700232	0.208555313	0.458229143	-0.483316424	0.153916994	-0.129867699	0.220518358	0.229318009	0.101105309	0.102260617	0.077267923	0.029166674	0.744940165	0.955201279	Bacteria.Firmicutes.Clostridia.Clostridiales.Ruminococcaceae..Eubacterium..coprostanoligenes.group	GCKR
40582	ENSG00000084734	rs8179252	0.114360947	0.054187038	0.632097155	0.357548385	0.305140276	-0.374156469	0.038149179	-0.077753256	0.190705128	0.190869171	0.079309859	0.083919122	0.077104089	0.016970181	0.996546716	0.994860843	Bacteria.Firmicutes.Clostridia.Clostridiales.Ruminococcaceae.Ruminococcaceae.UCG.002	GCKR
40583	ENSG00000084734	rs8179252	0.146205591	0.08761653	0.992590436	0.64389187	0.295877626	-0.322952496	0.000863	0.039228727	0.201222856	0.186264811	0.092577818	0.084472456	0.118641282	0.029702602	0.870690025	0.906418779	Bacteria.Firmicutes.Clostridia.Clostridiales.Lachnospiraceae.Lachnospira	GCKR
40584	ENSG00000084734	rs8179252	0.794328039	0.700035811	0.18393762	0.060924039	0.065276737	-0.085276655	-0.20046366	0.267972137	0.249384187	0.22037981	0.149288107	0.140547935	0.420947565	0.253983049	0.766123896	0.994989321	Bacteria.Actinobacteria.Coriobacteriia.Coriobacteriales	GCKR
40585	ENSG00000084734	rs8179252	0.875369843	0.948938228	0.198755475	0.072219959	-0.052535389	0.017445789	-0.186068246	0.241679023	0.333661058	0.271385259	0.14333388	0.132281078	0.525833368	0.350770001	0.998330087	0.999834196	Bacteria.Actinobacteria.Coriobacteriia.Coriobacteriales.Coriobacteriaceae.Collinsella	GCKR
40586	ENSG00000084734	rs8179252	0.725528162	0.638656804	0.025757586	0.016612855	0.071686405	-0.092657967	-0.172189598	0.196755714	0.203320589	0.196410741	0.075475116	0.080053603	0.309674239	0.182523071	0.998970432	0.998994847	Bacteria.Firmicutes.Erysipelotrichia.Erysipelotrichales.Erysipelotrichaceae.Erysipelatoclostridium	GCKR
40587	ENSG00000084734	rs8179252	0.0782075	0.018039453	0.327000864	0.082055201	0.36428669	-0.494814539	-0.105020583	0.204410876	0.203628685	0.204022672	0.106349249	0.115761376	0.094418574	0.011728134	0.554125144	0.910444892	Bacteria.Firmicutes.Bacilli.Lactobacillales	GCKR
40588	ENSG00000084734	rs8179252	0.614835982	0.057175312	0.896674752	0.142775546	0.212502786	-0.738983684	0.016771315	0.190375067	0.420314954	0.381742611	0.128649616	0.128352474	0.798789048	0.194857062	0.99967607	0.999141757	Bacteria.Firmicutes.Negativicutes.Selenomonadales	GCKR
40589	ENSG00000084734	rs8179252	0.07021781	0.021143381	0.166890965	0.070230622	0.349995138	-0.47330809	0.096179425	-0.141043025	0.190181741	0.200397456	0.068813851	0.076644105	0.066143396	0.011538013	0.99894297	0.998882343	Bacteria.Verrucomicrobia.Verrucomicrobiae.Verrucomicrobiales.Verrucomicrobiaceae.Akkermansia	GCKR
40590	ENSG00000084734	rs8179252	0.983002125	0.451494242	0.003984707	0.006807381	0.004332255	-0.140249985	0.276922547	-0.2269425	0.202572669	0.185168136	0.092799802	0.081224683	0.340965547	0.101041087	0.856133062	0.852952611	Bacteria.Proteobacteria.Deltaproteobacteria	GCKR
40591	ENSG00000084734	rs8179252	0.910074925	0.409049342	0.005843953	0.006566486	0.022928851	-0.15450617	0.263631678	-0.228957156	0.202233398	0.185959707	0.092535855	0.081565185	0.286407664	0.091274707	0.972085394	0.870896984	Bacteria.Proteobacteria.Deltaproteobacteria.Desulfovibrionales.Desulfovibrionaceae	GCKR
40592	ENSG00000084734	rs8179252	0.186005908	0.112723215	0.921009123	0.910988689	0.273027693	-0.311629	-0.010095205	0.010333442	0.204300026	0.193861924	0.101415823	0.092081071	0.154458932	0.03741967	0.968656053	0.953010385	Bacteria.Firmicutes.Clostridia.Clostridiales.Lachnospiraceae..Eubacterium..eligens.group	GCKR
40593	ENSG00000084734	rs8179252	0.014256884	0.001016791	0.050830994	0.00305518	0.57540979	-0.795259309	-0.199007185	0.333499915	0.228570114	0.231259788	0.100045796	0.108432661	0.044663716	0.002061834	0.993501001	0.411395019	Bacteria.Firmicutes.Erysipelotrichia.Erysipelotrichales	GCKR
40594	ENSG00000084734	rs8179252	0.274901171	0.096891184	0.862236011	0.550352338	0.26617535	-0.499595413	-0.023389398	-0.091004291	0.241760479	0.2966585	0.13426207	0.151594306	0.314600373	0.080121153	0.95893715	0.989680147	Bacteria.Firmicutes.Clostridia.Clostridiales.Family.XIII.Family.XIII.AD3011.group	GCKR
40595	ENSG00000084734	rs8179252	0.073612915	0.02213366	0.177675704	0.074403452	0.345013697	-0.4689156	0.093809722	-0.138960274	0.18978344	0.200104573	0.068851833	0.076653123	0.066730502	0.012126846	0.998409995	0.996467843	Bacteria.Verrucomicrobia	GCKR
40596	ENSG00000084734	rs8179252	0.475835687	0.916701692	0.206891084	0.450385042	-0.409801636	0.054830839	0.131328753	-0.071560133	0.571461653	0.522245204	0.103028589	0.094246641	0.902918225	0.756827203	0.998947111	0.981145089	Bacteria.Bacteroidetes	GCKR
40597	ENSG00000084734	rs8179252	0.038394419	0.081735497	0.133133066	0.328893929	0.498931252	-0.488699603	0.129159854	-0.100840304	0.236134455	0.276462843	0.084939208	0.102519445	0.143521568	0.095772538	0.984987993	0.971423926	Bacteria.Proteobacteria.Deltaproteobacteria.Desulfovibrionales.Desulfovibrionaceae.Desulfovibrio	GCKR
40598	ENSG00000084734	rs8179252	0.60923561	0.46974907	0.353977684	0.356649756	0.127270065	-0.172663236	-0.082061307	0.080396674	0.247792167	0.237475372	0.087909546	0.0866091	0.32489135	0.174833133	0.995652601	0.993943049	Bacteria.Firmicutes.Clostridia.Clostridiales.Clostridiaceae.1	GCKR
40599	ENSG00000084734	rs8179252	0.134732635	0.075963026	0.510424292	0.616943884	0.289267508	-0.33292978	-0.076366979	0.051463554	0.191028046	0.184659493	0.115398529	0.102402052	0.09512056	0.021161535	0.99813953	0.990525521	Bacteria.Firmicutes.Clostridia.Clostridiales.Ruminococcaceae.Flavonifractor	GCKR
40600	ENSG00000084734	rs8179252	0.527254828	0.361620763	0.770278175	0.930782802	0.205581662	-0.301314289	-0.045672081	0.012959886	0.323460656	0.327994715	0.155763375	0.148635967	0.538783504	0.259192658	0.955098408	0.999148231	Bacteria.Firmicutes.Clostridia.Clostridiales.Ruminococcaceae.Anaerotruncus	GCKR
40601	ENSG00000084734	rs8179252	0.642015028	0.360412156	0.115126977	0.213571973	0.101563473	-0.187623464	0.163457485	-0.119837014	0.217465684	0.203720283	0.102376947	0.09541754	0.308077533	0.118526129	0.997851323	0.941317193	Bacteria.Firmicutes.Clostridia.Clostridiales.Lachnospiraceae.Fusicatenibacter	GCKR
40602	ENSG00000084734	rs8179252	0.721668965	0.73539156	0.032495356	0.024944536	-0.090794065	0.082983272	-0.204927611	0.23659947	0.253789067	0.244505217	0.093816986	0.103111383	0.552468988	0.322131943	0.99946547	0.972078348	Bacteria.Firmicutes.Erysipelotrichia.Erysipelotrichales.Erysipelotrichaceae..Clostridium..innocuum.group	GCKR
40603	ENSG00000084734	rs8179252	0.082496431	0.059544405	0.312447504	0.252051064	0.47119731	-0.6097925	0.111922658	-0.148483373	0.267240606	0.318066435	0.109955642	0.128501202	0.274436679	0.086644924	0.996483139	0.865911567	Bacteria.Bacteroidetes.Bacteroidia.Bacteroidales.Porphyromonadaceae.Butyricimonas	GCKR
40604	ENSG00000084734	rs8179252	0.627435634	0.347222779	0.744565153	0.440303024	0.864799013	-1.624489434	-0.094377478	0.21814166	1.773513943	1.715870005	0.288454948	0.2809758	0.999415694	0.792937306	0.990344402	0.943799691	Bacteria.Firmicutes	GCKR
40605	ENSG00000084734	rs8179252	0.124696276	0.105157552	0.339785009	0.220399412	0.303195404	-0.307059874	0.073045613	-0.082483454	0.19496395	0.186899835	0.07596647	0.066669851	0.086532133	0.037878913	0.973523722	0.955329568	Bacteria.Proteobacteria.Betaproteobacteria.Burkholderiales.Alcaligenaceae.Parasutterella	GCKR
40606	ENSG00000084734	rs8179252	0.668400271	0.42356709	0.822636808	0.93520675	0.187606882	-0.278087352	-0.032915955	0.009963188	0.436020283	0.345342961	0.146261536	0.122088438	0.597019429	0.317435925	0.999437234	0.999779617	Bacteria.Proteobacteria.Betaproteobacteria.Neisseriales.Neisseriaceae	GCKR
40607	ENSG00000084734	rs8179252	0.121003124	0.06690741	0.003307861	0.007134185	0.278909473	-0.318583025	-0.230597877	0.230569064	0.177554911	0.171001795	0.075644865	0.083028536	0.085627272	0.025759759	0.156749037	0.489773258	Bacteria.Firmicutes.Negativicutes.Selenomonadales.Veillonellaceae.Veillonella	GCKR
40608	ENSG00000084734	rs8179252	0.963913018	0.635199772	0.037733705	0.116252459	-0.010417544	-0.101230919	0.189448858	-0.137302985	0.22938145	0.212388814	0.089345177	0.086267054	0.430057708	0.175935089	0.732643178	0.784174705	Bacteria.Firmicutes.Clostridia.Clostridiales.Lachnospiraceae.Roseburia	GCKR
40609	ENSG00000084734	rs8179252	0.606946181	0.952665969	0.251588765	0.382971996	-0.259921498	0.025869864	0.110925624	-0.071913229	0.502836015	0.434165107	0.095903307	0.081878575	0.839058897	0.751741992	0.99911693	0.98634337	Bacteria.Bacteroidetes.Bacteroidia.Bacteroidales.Bacteroidaceae.Bacteroides	GCKR
40610	ENSG00000084734	rs8179252	0.941642915	0.911027038	0.224868632	0.139511672	0.021899014	-0.02965696	-0.134477956	0.167949217	0.298009026	0.264386894	0.109763415	0.112291841	0.651706094	0.419186485	0.65700355	0.790598574	Bacteria.Firmicutes.Erysipelotrichia.Erysipelotrichales.Erysipelotrichaceae.Faecalitalea	GCKR
40611	ENSG00000084734	rs8179252	0.585542377	0.359042276	0.067861788	0.224135459	0.113294794	-0.179682732	-0.158310893	0.118581329	0.20674329	0.194539228	0.085278723	0.096633574	0.249110652	0.08347111	0.434725546	0.949906009	Bacteria.Actinobacteria.Actinobacteria.Bifidobacteriales.Bifidobacteriaceae	GCKR
40612	ENSG00000084734	rs8179252	0.300637548	0.1073997	0.919304272	0.484564387	0.295193512	-0.416853903	-0.011152828	0.07403518	0.282954945	0.255393689	0.10966553	0.105321962	0.248006917	0.058469188	0.998997514	0.969189617	Bacteria.Firmicutes.Clostridia.Clostridiales.Ruminococcaceae.Subdoligranulum	GCKR
40613	ENSG00000084734	rs8179252	0.447220596	0.15998336	0.059618728	0.028084957	0.151620684	-0.266568812	0.191505749	-0.197076528	0.198294351	0.187573698	0.099918907	0.087761814	0.184260437	0.039728965	0.998880039	0.841880008	Bacteria.Proteobacteria.Deltaproteobacteria.Desulfovibrionales.Desulfovibrionaceae.Bilophila	GCKR
40614	ENSG00000084734	rs8179252	0.027525892	0.013821564	0.091205276	0.071909277	0.531698095	-0.581845102	-0.129179024	0.132360022	0.235896815	0.230031572	0.075363032	0.072365213	0.076555428	0.015747605	0.932672331	0.965530807	Bacteria.Proteobacteria.Gammaproteobacteria.Enterobacteriales.Enterobacteriaceae	GCKR
40615	ENSG00000084734	rs8179252	0.734231005	0.716806025	0.335319948	0.324063704	0.091382084	-0.102893049	-0.104394124	0.120069331	0.268029067	0.282448204	0.107562725	0.120847039	0.416902376	0.320250004	0.963485106	0.971945944	Bacteria.Firmicutes.Bacilli.Lactobacillales.Carnobacteriaceae.Granulicatella	GCKR
40616	ENSG00000084734	rs8179252	0.452189836	0.068778984	0.743985282	0.42374749	0.217140209	-0.507786644	0.039597816	0.086613705	0.287127269	0.274467232	0.120742334	0.107603361	0.491244723	0.094303518	0.997570438	0.978219933	Bacteria.Firmicutes.Clostridia.Clostridiales.Lachnospiraceae.Lachnospiraceae.UCG.008	GCKR
40617	ENSG00000084734	rs8179252	0.847492284	0.426222142	0.245749788	0.7877847	-0.065885114	-0.25567592	0.093256303	-0.020315605	0.34123906	0.31934589	0.079628038	0.075163749	0.801834875	0.41224171	0.999785669	0.999420701	Bacteria.Firmicutes.Clostridia.Clostridiales.Ruminococcaceae.Faecalibacterium	GCKR
40618	ENSG00000084734	rs8179252	0.278022395	0.149530766	0.25570311	0.098164926	0.21617753	-0.270130163	-0.078039672	0.118969472	0.197640497	0.185250387	0.068064153	0.070918555	0.153413466	0.039632187	0.700847656	0.834704795	Bacteria.Fusobacteria.Fusobacteriia.Fusobacteriales.Fusobacteriaceae.Fusobacterium	GCKR
40619	ENSG00000084734	rs8179252	0.167093211	0.051057329	0.895470903	0.383169587	0.303380106	-0.52094991	0.019076211	-0.146953589	0.217165483	0.262157692	0.144634998	0.167387533	0.18751393	0.038903468	0.898573745	0.987554159	Bacteria.Firmicutes.Clostridia.Clostridiales.Family.XIII	GCKR
40620	ENSG00000084734	rs8179252	0.042537585	0.006490562	0.163692868	0.025697138	0.410065425	-0.616853133	0.131756886	-0.226496875	0.19826553	0.219423472	0.093547775	0.099237281	0.074831808	0.006997301	0.885125128	0.633485813	Bacteria.Firmicutes.Clostridia.Clostridiales.Ruminococcaceae.Ruminococcaceae.UCG.005	GCKR
40621	ENSG00000084734	rs8179252	0.010273986	0.000404212	0.049860646	0.002236943	0.668885835	-1.099267785	0.204712656	-0.379444927	0.253148958	0.294946203	0.102468209	0.119283821	0.067710477	0.002543643	0.999469974	0.83703739	Bacteria.Bacteroidetes.Bacteroidia.Bacteroidales.Porphyromonadaceae.Barnesiella	GCKR
40622	ENSG00000084734	rs8179252	0.046682111	0.002955497	0.147437543	0.01312181	0.788955	-1.102755947	-0.185750789	0.297623608	0.389180974	0.35723065	0.126718861	0.116742235	0.282916713	0.027389524	0.996108676	0.893848525	Bacteria.Firmicutes.Clostridia.Clostridiales.Lachnospiraceae..Ruminococcus..gnavus.group	GCKR
40623	ENSG00000084734	rs8179252	0.044722631	0.012522845	0.124985883	0.064074355	0.486051269	-0.565310351	-0.120309157	0.163716828	0.237536776	0.220196137	0.077422986	0.086933267	0.094044633	0.017765281	0.74772417	0.672828654	Bacteria.Firmicutes.Negativicutes.Selenomonadales.Veillonellaceae	GCKR
40624	ENSG00000084734	rs8179252	0.091004678	0.023963693	0.362044147	0.136007689	0.360032394	-0.590302247	0.087546238	-0.179932981	0.209909798	0.255427983	0.095382796	0.119220161	0.171188171	0.032458905	0.850968726	0.829063044	Bacteria.Firmicutes.Clostridia.Clostridiales.Lachnospiraceae..Eubacterium..xylanophilum.group	GCKR
40625	ENSG00000084734	rs8179252	0.300967626	0.15631196	0.526026198	0.620419429	0.220357483	-0.278481456	0.066690265	-0.050307661	0.211367047	0.194207953	0.104617643	0.101100479	0.165302527	0.051572756	0.890732322	0.903023259	Bacteria.Firmicutes.Clostridia.Clostridiales.Lachnospiraceaencultured	GCKR
40626	ENSG00000084734	rs8179252	0.112510791	0.112287607	0.511464242	0.661101988	0.352385667	-0.358440944	-0.086766476	0.055489806	0.219084363	0.222707961	0.131437387	0.126004815	0.169385321	0.063297556	0.937098481	0.978088518	Bacteria.Actinobacteria	GCKR
40627	ENSG00000084734	rs8179252	0.726033888	0.748637076	0.346757554	0.299126638	0.094262787	-0.090992251	-0.101965487	0.126984945	0.267867627	0.282778733	0.107596674	0.121337166	0.420965533	0.310777362	0.988161388	0.950695192	Bacteria.Firmicutes.Bacilli.Lactobacillales.Carnobacteriaceae	GCKR
40628	ENSG00000084734	rs8179252	0.201006577	0.100592038	0.506749398	0.260365687	0.252248745	-0.308994494	-0.056345101	0.104753187	0.195302021	0.18554816	0.084406013	0.092271109	0.12084389	0.032783035	0.999334555	0.984995763	Bacteria.Firmicutes.Erysipelotrichia.Erysipelotrichales.Erysipelotrichaceae.Erysipelotrichaceae.UCG.003	GCKR
40629	ENSG00000084734	rs8179252	0.564638646	0.966244027	0.109104015	0.190719171	-0.201841951	0.012414511	-0.245790863	0.173317149	0.348674936	0.292241211	0.15133221	0.131098442	0.357655683	0.400865817	0.998201428	0.99782309	Bacteria.Firmicutes.Bacilli.Bacillales.Staphylococcaceae.Staphylococcus	GCKR
40630	ENSG00000084734	rs8179252	0.065921831	0.005256385	0.371443833	0.0246506	0.385725049	-0.609986381	-0.074524679	0.188376475	0.206271636	0.211305871	0.082814152	0.081921909	0.099704125	0.006095051	0.99786128	0.999462671	Bacteria.Firmicutes.Clostridia.Clostridiales.Lachnospiraceae.Anaerostipes	GCKR
40631	ENSG00000084734	rs8179252	0.586299334	0.359550259	0.067894644	0.224089667	0.113094562	-0.179526038	-0.158349743	0.118616365	0.20679617	0.194576497	0.085310099	0.096652464	0.249913983	0.083526698	0.436031548	0.948014015	Bacteria.Actinobacteria.Actinobacteria.Bifidobacteriales.Bifidobacteriaceae.Bifidobacterium	GCKR
40632	ENSG00000084734	rs8179252	0.184962149	0.06307576	0.815710516	0.400576742	0.318140477	-0.433660231	0.022433516	-0.078849689	0.23748484	0.229383097	0.095870362	0.093196401	0.158508933	0.037353529	0.999305535	0.989974535	Bacteria.Proteobacteria.Gammaproteobacteria.Pseudomonadales.Pseudomonadaceae.Pseudomonas	GCKR
40633	ENSG00000084734	rs8179252	0.49733237	0.193545155	0.705453652	0.90192419	0.191991704	-0.332984279	-0.04213175	-0.012631527	0.281320306	0.253499192	0.110986927	0.102109417	0.500491087	0.141391523	0.999028109	0.997798285	Bacteria.Actinobacteria.Actinobacteria.Micrococcales.Micrococcaceae	GCKR
40634	ENSG00000084734	rs8179252	0.910383899	0.614304428	0.037422974	0.025629294	0.025115868	-0.101576489	0.192912789	-0.2216818	0.222290056	0.200608772	0.090825938	0.09708129	0.36918414	0.156411051	0.997466038	0.960960829	Bacteria.Bacteroidetes.Bacteroidia.Bacteroidales.Rikenellaceae	GCKR
40635	ENSG00000084734	rs8179252	0.290069016	0.107795731	0.074194663	0.025297886	0.201869035	-0.295558929	-0.160989147	0.186072925	0.189276063	0.181287971	0.088739103	0.081296387	0.132239997	0.029997314	0.679614325	0.706586183	Bacteria.Proteobacteria.Gammaproteobacteria.Pasteurellales.Pasteurellaceae.Haemophilus	GCKR
40636	ENSG00000084734	rs8179252	0.279258338	0.100707023	0.079247264	0.02376078	0.205778468	-0.301708537	-0.158138189	0.187801704	0.18862186	0.181235493	0.088711131	0.081141178	0.132352333	0.027752456	0.675877311	0.658321439	Bacteria.Proteobacteria.Gammaproteobacteria.Pasteurellales.Pasteurellaceae	GCKR
40637	ENSG00000084734	rs8179252	0.028228678	0.011270895	0.098035496	0.058099225	0.548159888	-0.694807515	0.223200965	-0.283064256	0.24433696	0.266479171	0.132999379	0.146781455	0.082806749	0.014719407	0.999550585	0.775714432	Bacteria.Firmicutes.Clostridia.Clostridiales.Lachnospiraceae.Lachnospiraceae.ND3007.group	GCKR
40638	ENSG00000084734	rs8179252	0.778776785	0.433380884	0.463730831	0.664563533	0.088999941	-0.207608732	-0.084262676	0.043849483	0.315530646	0.263384068	0.114331104	0.100669433	0.502850555	0.210625541	0.999814869	0.942552604	Bacteria.Actinobacteria.Actinobacteria.Corynebacteriales.Corynebacteriaceae	GCKR
40639	ENSG00000084734	rs8179252	0.527835116	0.233142867	0.731944552	0.928416996	0.191899708	-0.337656563	-0.047457104	-0.011748269	0.302359522	0.280599148	0.137959207	0.130275216	0.54252962	0.174744858	0.998929462	0.998920199	Bacteria.Firmicutes.Clostridia.Clostridiales.Lachnospiraceae..Eubacterium..ventriosum.group	GCKR
40640	ENSG00000084734	rs8179252	0.184058005	0.059926104	0.342841981	0.143275646	0.920085189	-1.29832594	-0.160529507	0.238550731	0.685391033	0.678244976	0.168016381	0.161037524	0.605220717	0.374325518	0.877993233	0.99665811	Bacteria.Proteobacteria	GCKR
40641	ENSG00000084734	rs8179252	0.025046879	0.011933239	0.065791208	0.048559479	0.494713164	-0.560353396	-0.134639803	0.140876687	0.215756877	0.216713011	0.071964754	0.070100036	0.059928801	0.012343986	0.998302481	0.99762474	Bacteria.Proteobacteria.Gammaproteobacteria.Enterobacteriales.Enterobacteriaceae.Escherichia.Shigella	GCKR
40642	ENSG00000084734	rs8179252	0.181755865	0.120739148	0.792717968	0.88201868	0.315721293	-0.340173843	0.039285377	-0.020912712	0.233937138	0.21639946	0.148893113	0.140366596	0.15745326	0.051586922	0.83938296	0.868048281	Bacteria.Firmicutes.Clostridia.Clostridiales.Ruminococcaceae.Butyricicoccus	GCKR
40643	ENSG00000084734	rs8179252	0.475848688	0.916694212	0.206898876	0.450380751	-0.409790181	0.054835825	0.131326868	-0.071560909	0.571462582	0.522245631	0.1030289	0.094246766	0.90140863	0.756095108	0.998912436	0.981117471	Bacteria.Bacteroidetes.Bacteroidia.Bacteroidales	GCKR
40644	ENSG00000084734	rs8179252	0.170251475	0.274153968	0.899626557	0.756552852	0.291935538	-0.260025027	0.010538003	0.031595113	0.210551414	0.23580352	0.083225781	0.101493722	0.202606808	0.122692269	0.998781983	0.988406265	Bacteria.Firmicutes.Clostridia.Clostridiales.Ruminococcaceae.Ruminococcus.1	GCKR
40645	ENSG00000084734	rs8179252	0.694169984	0.533749544	0.219252311	0.801638785	-0.155569818	-0.224747916	0.132972364	-0.024921213	0.39392013	0.359264842	0.107209025	0.098799278	0.743094914	0.469916043	0.749625914	0.912871197	Bacteria.Firmicutes.Clostridia.Clostridiales.Lachnospiraceae..Eubacterium..rectale.group	GCKR
40646	ENSG00000084734	rs8179252	0.73598341	0.831104679	0.044942592	0.049083993	0.070549733	-0.050957352	0.170475568	-0.173309264	0.208355082	0.237972216	0.083400999	0.086445063	0.418020768	0.305038708	0.884056387	0.684404289	Bacteria.Proteobacteria.Betaproteobacteria.Burkholderiales	GCKR
40647	ENSG00000084734	rs8179252	0.838220245	0.74545417	0.179963361	0.06026766	0.052403827	-0.073249219	-0.175899026	0.249075549	0.255655979	0.224689399	0.129792414	0.130295283	0.449993022	0.270545664	0.875306394	0.989731238	Bacteria.Actinobacteria.Coriobacteriia.Coriobacteriales.Coriobacteriaceae	GCKR
40648	ENSG00000084734	rs8179252	0.107515777	0.006577934	0.603050618	0.037935186	0.403045352	-0.675231642	0.060724078	-0.228191023	0.247016774	0.240602857	0.116211538	0.10773307	0.171983691	0.010827974	0.988805145	0.973105641	Bacteria.Firmicutes.Clostridia.Clostridiales.Ruminococcaceae.Ruminiclostridium.9	GCKR
40649	ENSG00000084734	rs8179252	0.08909509	0.025101821	0.461740574	0.138883298	0.434879887	-0.699869358	0.07538682	-0.179794997	0.252013559	0.30535053	0.10183214	0.120017889	0.175312807	0.042745328	0.966546108	0.87180213	Bacteria.Firmicutes.Clostridia.Clostridiales.Ruminococcaceae.Ruminiclostridium.6	GCKR
40650	ENSG00000084734	rs8179252	0.148906843	0.011211345	0.990687186	0.088318809	0.327829254	-0.632924435	0.001099757	-0.18138462	0.224469264	0.242558721	0.093864345	0.104851478	0.159127153	0.010895377	0.948662591	0.916976133	Bacteria.Firmicutes.Clostridia.Clostridiales.Ruminococcaceae.Ruminococcus.2	GCKR
40651	ENSG00000084734	rs8179252	0.423752109	0.240687084	0.569704419	0.344491419	1.024355924	-1.526553499	-0.13608762	0.228673097	1.272607427	1.289394559	0.238186951	0.240163207	0.850277048	0.514966518	0.876277026	0.790484189	Bacteria.Firmicutes.Clostridia.Clostridiales.Lachnospiraceae	GCKR
40652	ENSG00000084734	rs8179252	0.252125403	0.163616384	0.96501922	0.677432671	0.30389753	-0.439096279	0.005291729	-0.054529743	0.263042117	0.311702207	0.120204515	0.130509152	0.306745936	0.10217673	0.998768023	0.998841844	Bacteria.Firmicutes.Clostridia.Clostridiales.Ruminococcaceae.Ruminococcaceae.NK4A214.group	GCKR
40653	ENSG00000084734	rs8179252	0.550002348	0.597637415	0.032288486	0.023503236	0.117559377	-0.108839564	0.16704289	-0.169641713	0.195657327	0.205215522	0.07637858	0.073154465	0.312687507	0.230287467	0.943988959	0.668412191	Bacteria.Proteobacteria.Betaproteobacteria.Burkholderiales.Alcaligenaceae	GCKR
40654	ENSG00000084734	rs8179252	0.687175155	0.671366424	0.33389288	0.858372986	-0.217987562	-0.224502092	0.109351031	-0.020003443	0.538946564	0.526782715	0.112335556	0.111660876	0.904698693	0.713757485	0.956359196	0.942918039	Bacteria.Firmicutes.Clostridia.Clostridiales.Ruminococcaceae	GCKR
40655	ENSG00000084734	rs8179252	0.674360144	0.253316806	0.406633822	0.896536849	0.11213062	-0.266620436	-0.070148676	0.009855406	0.265680863	0.231362516	0.083993055	0.075497626	0.419056995	0.144483117	0.999614985	0.99936283	Bacteria.Firmicutes.Clostridia.Clostridiales.Lachnospiraceae.Tyzzerella.4	GCKR
40656	ENSG00000084734	rs8179252	0.563362098	0.226922542	0.524400919	0.933151758	0.15409253	-0.292287248	-0.067047475	0.008113151	0.265316823	0.239640302	0.104764909	0.096354936	0.396682703	0.103881899	0.978617443	0.997803387	Bacteria.Actinobacteria.Actinobacteria.Micrococcales	GCKR
40657	ENSG00000084764	rs3754733	0.378390428	0.437648601	0.696608907	0.678863785	0.197160017	-0.122441345	0.035924623	-0.025942011	0.222319884	0.156793539	0.091736017	0.062382058	0.151792	0.097538802	0.95477287	0.96414545	Bacteria.Firmicutes.Negativicutes.Selenomonadales.Veillonellaceae.Dialister	MAPRE3
40658	ENSG00000084764	rs3754733	0.439772294	0.445894696	0.752639388	0.703631932	0.293262848	-0.207315231	0.057351404	-0.050374351	0.377294948	0.270340283	0.181218316	0.131843533	0.399237913	0.200895628	0.998768023	0.998841844	Bacteria.Firmicutes.Clostridia.Clostridiales.Ruminococcaceae.Ruminococcaceae.NK4A214.group	MAPRE3
40659	ENSG00000084764	rs3754733	0.390913868	0.525802309	0.708515563	0.922632604	0.266656168	-0.146495426	-0.045016761	0.009475555	0.308758743	0.229684074	0.119894676	0.097194983	0.308971678	0.198842546	0.802181241	0.992350325	Bacteria.Firmicutes.Bacilli	MAPRE3
40660	ENSG00000084764	rs3754733	0.861217229	0.967508972	0.566769831	0.478425988	0.057098585	0.009897138	-0.071816122	0.064907714	0.325331778	0.242057433	0.124743814	0.091048539	0.542499883	0.416346303	0.999586829	0.996426659	Bacteria.Firmicutes.Negativicutes.Selenomonadales.Veillonellaceae.Megasphaera	MAPRE3
40661	ENSG00000084764	rs3754733	0.485278119	0.595400013	0.577268595	0.828447748	0.159684175	-0.087979225	-0.068131269	0.019780325	0.227538669	0.164873737	0.121628816	0.090921415	0.19869847	0.127591286	0.997048205	0.999513539	Bacteria.Firmicutes.Clostridia.Clostridiales.Lachnospiraceae.Dorea	MAPRE3
40662	ENSG00000084764	rs3754733	0.243634068	0.327479469	0.450328951	0.577548247	0.352433396	-0.208078479	0.098798055	-0.054177329	0.299569245	0.210921088	0.130103543	0.096789314	0.203717353	0.124716395	0.99830237	0.997282036	Bacteria.Firmicutes.Clostridia.Clostridiales.Clostridiaceae.1.Clostridium.sensu.stricto.1	MAPRE3
40663	ENSG00000084764	rs3754733	0.455686046	0.723457254	0.027134236	0.291003793	-0.202043262	0.064069577	0.313435728	-0.099413674	0.26925058	0.18029767	0.138695159	0.093394404	0.277659304	0.207161581	0.411455585	0.892844497	Bacteria.Actinobacteria.Actinobacteria	MAPRE3
40664	ENSG00000084764	rs3754733	0.768743009	0.901985559	0.344250422	0.287262855	0.075623307	-0.022464826	-0.091188841	0.075421319	0.256148267	0.18171311	0.095722644	0.070302512	0.383936454	0.315634553	0.832246042	0.746365863	Bacteria.Firmicutes.Clostridia.Clostridiales.Lachnospiraceae.Tyzzerella	MAPRE3
40665	ENSG00000084764	rs3754733	0.266206033	0.479042941	0.166835109	0.500395133	0.245895006	-0.111665264	-0.136087887	0.049928009	0.219286516	0.156857889	0.097354302	0.073683822	0.165735802	0.157678264	0.823001616	0.996677764	Bacteria.Bacteroidetes.Bacteroidia.Bacteroidales.Porphyromonadaceae	MAPRE3
40666	ENSG00000084764	rs3754733	0.175740745	0.074454806	0.31050924	0.102285217	0.465573957	-0.436522898	0.190724537	-0.21696546	0.340163309	0.240838012	0.186617675	0.13094614	0.244855396	0.068704011	0.856559089	0.978883571	Bacteria.Firmicutes.Clostridia.Clostridiales.Family.XIII.Family.XIII.AD3011.group	MAPRE3
40667	ENSG00000084764	rs3754733	0.399027213	0.34446622	0.816361802	0.466381714	0.214861157	-0.164588516	0.028011892	-0.061007795	0.253117096	0.172849486	0.120142229	0.083272988	0.212791059	0.06948208	0.999989953	0.995249858	Bacteria.Firmicutes.Clostridia.Clostridiales.Christensenellaceae	MAPRE3
40668	ENSG00000084764	rs3754733	0.700940347	0.783613895	0.91949472	0.826925436	0.160414426	-0.077395955	-0.019745228	0.029331043	0.415876952	0.280690672	0.19461533	0.133616739	0.476305235	0.30920602	0.998330087	0.999834196	Bacteria.Actinobacteria.Coriobacteriia.Coriobacteriales.Coriobacteriaceae.Collinsella	MAPRE3
40669	ENSG00000084764	rs3754733	0.579327258	0.563720911	0.692592525	0.669784475	0.648850567	-0.444710288	-0.080904318	0.05763856	1.164643094	0.766409564	0.203750165	0.134556654	0.987348183	0.748148444	0.996576058	0.852975153	Bacteria.Firmicutes.Clostridia.Clostridiales	MAPRE3
40670	ENSG00000084764	rs3754733	0.612925017	0.6059397	0.127920657	0.44489083	0.112527973	-0.080075609	0.161776115	-0.063971822	0.221373051	0.154478353	0.104931574	0.083234998	0.245147796	0.150547047	0.436590655	0.941499461	Bacteria.Firmicutes.Negativicutes.Selenomonadales.Veillonellaceae.Veillonella	MAPRE3
40671	ENSG00000084764	rs3754733	0.817441759	0.800782242	0.074595372	0.215306195	0.053954342	-0.042162229	-0.169105689	0.082835428	0.232802989	0.166416313	0.093345158	0.066208832	0.330514302	0.170586134	0.518531677	0.814104773	Bacteria.Proteobacteria.Betaproteobacteria.Burkholderiales.Alcaligenaceae.Sutterella	MAPRE3
40672	ENSG00000084764	rs3754733	0.319656492	0.427327175	0.478249903	0.726022605	0.224140619	-0.124492707	0.090962075	-0.033392201	0.223531828	0.155868482	0.127544739	0.094886921	0.175776363	0.085628993	0.699920405	0.896631776	Bacteria.Firmicutes.Clostridia.Clostridiales.Peptostreptococcaceae	MAPRE3
40673	ENSG00000084764	rs3754733	0.431882988	0.37235805	0.897104546	0.53105519	0.201708035	-0.156096429	0.015260358	-0.051662498	0.25506262	0.173793181	0.117551122	0.082041108	0.22647674	0.072790267	0.999417824	0.997023453	Bacteria.Firmicutes.Clostridia.Clostridiales.Christensenellaceae.Christensenellaceae.R.7.group	MAPRE3
40674	ENSG00000084764	rs3754733	0.295979531	0.279860714	0.633843834	0.367146123	0.239930919	-0.179223889	0.046076156	-0.067013721	0.227758847	0.164489025	0.096283844	0.073798126	0.138619503	0.084778421	0.99994518	0.999865593	Bacteria.Bacteroidetes.Bacteroidia.Bacteroidales.Prevotellaceae	MAPRE3
40675	ENSG00000084764	rs3754733	0.273715962	0.429030979	0.191857594	0.428797569	0.244659955	-0.125835265	-0.120085057	0.051971486	0.221665414	0.158134462	0.091069554	0.06527827	0.174552494	0.116773729	0.997466038	0.994193156	Bacteria.Bacteroidetes.Bacteroidia.Bacteroidales.Rikenellaceae	MAPRE3
40676	ENSG00000084764	rs3754733	0.392090322	0.443027207	0.909245244	0.970613082	0.210799457	-0.128212429	0.011335569	-0.002472396	0.244693232	0.166135794	0.09906216	0.06685881	0.180667125	0.1130153	0.998409995	0.996467843	Bacteria.Verrucomicrobia	MAPRE3
40677	ENSG00000084764	rs3754733	0.406807986	0.418417613	0.871651378	0.63657754	0.196520648	-0.131982806	0.02212231	-0.048148835	0.235393321	0.162086934	0.136397078	0.101432957	0.202087781	0.081854173	0.864584304	0.997649073	Bacteria.Firmicutes.Clostridia.Clostridiales.Ruminococcaceaencultured	MAPRE3
40678	ENSG00000084764	rs3754733	0.4128086	0.413478468	0.781203813	0.842167553	0.184078449	-0.129317823	0.027003878	0.013175744	0.223348696	0.157132056	0.096827431	0.065909183	0.170539898	0.11420859	0.996033175	0.965943535	Bacteria.Firmicutes.Clostridia.Clostridiales.Lachnospiraceae.Lachnospiraceae.NK4A136.group	MAPRE3
40679	ENSG00000084764	rs3754733	0.219480135	0.136871122	0.387773793	0.14627272	0.316984317	-0.276371523	0.105669038	-0.127778947	0.255696547	0.183529121	0.121541095	0.086915637	0.204022854	0.070272251	0.824150901	0.955201279	Bacteria.Firmicutes.Clostridia.Clostridiales.Ruminococcaceae..Eubacterium..coprostanoligenes.group	MAPRE3
40680	ENSG00000084764	rs3754733	0.442183005	0.421119115	0.909806047	0.752483924	0.227805105	-0.183410226	0.014360807	-0.02956162	0.294638361	0.226563725	0.126283655	0.093347773	0.336385928	0.181391119	0.944969886	0.929363147	Bacteria.Firmicutes.Clostridia.Clostridiales.Lachnospiraceae.Lachnospiraceae.UCG.010	MAPRE3
40681	ENSG00000084764	rs3754733	0.587546391	0.551993704	0.626709674	0.836658444	0.13719839	-0.104545127	0.058572271	-0.017067591	0.251710369	0.174871893	0.119865623	0.082457901	0.291860698	0.163070413	0.997851323	0.979095753	Bacteria.Firmicutes.Clostridia.Clostridiales.Lachnospiraceae.Fusicatenibacter	MAPRE3
40682	ENSG00000084764	rs3754733	0.2623186	0.298131014	0.482591678	0.501597163	0.333418332	-0.214475135	0.089850082	-0.062448876	0.294905924	0.204510834	0.127242719	0.092422152	0.200127845	0.124319984	0.998115183	0.993943049	Bacteria.Firmicutes.Clostridia.Clostridiales.Clostridiaceae.1	MAPRE3
40683	ENSG00000084764	rs3754733	0.263530226	0.327538603	0.46162341	0.533951743	0.283472978	-0.182317905	-0.092110217	0.058559337	0.251373011	0.184831351	0.124389345	0.093654901	0.202816219	0.098070726	0.592648149	0.910444892	Bacteria.Firmicutes.Bacilli.Lactobacillales	MAPRE3
40684	ENSG00000084764	rs3754733	0.201925721	0.160483253	0.31319723	0.234716051	0.626554375	-0.466015651	0.246073456	-0.203430442	0.486108406	0.328314704	0.242126533	0.169630463	0.350522642	0.160034498	0.919136134	0.941771913	Bacteria.Firmicutes.Clostridia.Clostridiales.Ruminococcaceae.Anaerotruncus	MAPRE3
40685	ENSG00000084764	rs3754733	0.544697402	0.412511615	0.908522546	0.724806948	0.180302339	-0.170757381	-0.016488602	-0.034460928	0.296123736	0.207053486	0.142951326	0.09747261	0.367338506	0.150442333	0.970428374	0.988362545	Bacteria.Firmicutes.Clostridia.Clostridiales.Ruminococcaceae.Ruminococcaceae.UCG.003	MAPRE3
40686	ENSG00000084764	rs3754733	0.82715517	0.772270653	0.195740942	0.211249421	-0.065493099	0.061930836	-0.156530285	0.11196118	0.298755033	0.213115803	0.119761052	0.088689551	0.582911925	0.329654862	0.997152221	0.990360691	Bacteria.Firmicutes.Clostridia.Clostridiales.Family.XI	MAPRE3
40687	ENSG00000084764	rs3754733	0.869679898	0.737433683	0.33447076	0.634757459	0.04375784	-0.06423127	0.113161353	-0.045089993	0.265674651	0.190783929	0.116389928	0.094477855	0.42909428	0.21453678	0.993501001	0.946120732	Bacteria.Firmicutes.Erysipelotrichia.Erysipelotrichales	MAPRE3
40688	ENSG00000084764	rs3754733	0.341922929	0.246992173	0.628392035	0.313623886	0.219857707	-0.194703231	0.0405297	-0.061029639	0.229670829	0.166692055	0.083349487	0.060104128	0.243072994	0.105216642	0.95253841	0.997412515	Bacteria.Proteobacteria.Gammaproteobacteria.Enterobacteriales.Enterobacteriaceae.Citrobacter	MAPRE3
40689	ENSG00000084764	rs3754733	0.394949758	0.616957856	0.537988601	0.468919339	0.186041631	-0.077958063	0.069182299	0.058081089	0.217271253	0.155126928	0.111748476	0.079733213	0.194267145	0.130873458	0.750534706	0.952281794	Bacteria.Actinobacteria.Actinobacteria.Bifidobacteriales.Bifidobacteriaceae.Bifidobacterium	MAPRE3
40690	ENSG00000084764	rs3754733	0.20409225	0.157239809	0.304056121	0.226124239	0.726989412	-0.592368838	-0.10734122	0.094300457	0.566775736	0.414047181	0.103626984	0.077180735	0.880689317	0.458289259	0.998947111	0.981145089	Bacteria.Bacteroidetes	MAPRE3
40691	ENSG00000084764	rs3754733	0.705045908	0.727330765	0.233046399	0.405567989	0.092046151	-0.061194921	-0.122623757	0.058272793	0.242123533	0.174760812	0.101881457	0.069614295	0.276963909	0.166195673	0.596959074	0.957040409	Bacteria.Firmicutes.Negativicutes.Selenomonadales.Acidaminococcaceae	MAPRE3
40692	ENSG00000084764	rs3754733	0.318923321	0.372806019	0.310775004	0.421198711	0.223363907	-0.14047892	0.159279733	-0.100587424	0.222417444	0.156552621	0.15593627	0.124275442	0.120544359	0.077786842	0.946830748	0.956901174	Bacteria.Firmicutes.Clostridia.Clostridiales.Ruminococcaceae.Ruminiclostridium.5	MAPRE3
40693	ENSG00000084764	rs3754733	0.27506035	0.487727374	0.485397233	0.92523358	0.295713321	-0.131689726	-0.069905622	0.006287221	0.268678982	0.188709974	0.099637865	0.066741438	0.19703133	0.168057111	0.999507593	0.935584968	Bacteria.Firmicutes.Clostridia.Clostridiales.Lachnospiraceae.Lachnoclostridium	MAPRE3
40694	ENSG00000084764	rs3754733	0.461608372	0.925300839	0.065469067	0.521101895	-0.231306716	0.020356314	0.301730913	-0.073996107	0.31235537	0.2162858	0.161077224	0.114705766	0.362998201	0.27612115	0.925664213	0.972299477	Bacteria.Actinobacteria	MAPRE3
40695	ENSG00000084764	rs3754733	0.835861409	0.601875019	0.494626295	0.990570551	0.065441321	-0.119163333	-0.107048405	0.001329573	0.314606016	0.227311314	0.155869608	0.112075494	0.474690227	0.182779083	0.787458021	0.997144945	Bacteria.Bacteroidetes.Bacteroidia.Bacteroidales.Porphyromonadaceae.Odoribacter	MAPRE3
40696	ENSG00000084764	rs3754733	0.597270898	0.862937994	0.67798767	0.356543412	0.133964093	-0.030927523	-0.076854458	0.111339909	0.252334471	0.178451768	0.184276553	0.119916693	0.321969294	0.231736589	0.825605309	0.780226493	Bacteria.Firmicutes.Clostridia.Clostridiales.Ruminococcaceae.Butyricicoccus	MAPRE3
40697	ENSG00000084764	rs3754733	0.394070004	0.508770262	0.773078621	0.437122954	0.191527018	-0.104335989	-0.02632894	0.0500961	0.223259319	0.157045813	0.090934847	0.064077212	0.191579477	0.102649105	0.848952702	0.87724048	Bacteria.Fusobacteria.Fusobacteriia.Fusobacteriales	MAPRE3
40698	ENSG00000084764	rs3754733	0.501707896	0.427377308	0.58701176	0.498668105	0.954125207	-0.772141345	-0.129563631	0.111069599	1.412438764	0.966848751	0.237362759	0.163255711	0.999415694	0.816235391	0.990344402	0.945584009	Bacteria.Firmicutes	MAPRE3
40699	ENSG00000084764	rs3754733	0.769330589	0.926692172	0.290725462	0.523736335	-0.111615396	0.030285257	-0.149083862	0.074461177	0.379051121	0.327906148	0.139975708	0.116162407	0.504915258	0.494588813	0.568531047	0.829362978	Bacteria.Firmicutes.Erysipelotrichia.Erysipelotrichales.Erysipelotrichaceae.Holdemanella	MAPRE3
40700	ENSG00000084764	rs3754733	0.394342025	0.450551598	0.693928458	0.763500762	0.191807912	-0.122647418	-0.040127635	0.024523353	0.223716118	0.161589655	0.101523103	0.081167418	0.217457476	0.137277771	0.998173674	0.994266973	Bacteria.Firmicutes.Bacilli.Bacillales	MAPRE3
40701	ENSG00000084764	rs3754733	0.202719949	0.146895663	0.334061013	0.188354285	0.407871183	-0.325223184	0.179349764	-0.185837837	0.317008722	0.221564859	0.184309322	0.139810412	0.207836296	0.079419195	0.817924521	0.987554159	Bacteria.Firmicutes.Clostridia.Clostridiales.Family.XIII	MAPRE3
40702	ENSG00000084764	rs3754733	0.36286148	0.256041378	0.757171459	0.462222904	0.259874429	-0.238303007	-0.037346358	0.062342005	0.283622274	0.207991024	0.120284399	0.084302398	0.340549727	0.120818845	0.964011852	0.92558861	Bacteria.Proteobacteria.Betaproteobacteria	MAPRE3
40703	ENSG00000084764	rs3754733	0.238045618	0.364621109	0.348825362	0.611560949	0.274135542	-0.144913006	0.115885757	-0.044890863	0.230235185	0.158740261	0.122814891	0.087973798	0.155025353	0.10448702	0.803838143	0.994491973	Bacteria.Firmicutes.Clostridia.Clostridiales.Peptostreptococcaceae.Intestinibacter	MAPRE3
40704	ENSG00000084764	rs3754733	0.834241621	0.837303798	0.157413292	0.241084296	-0.059562795	0.044012611	0.152284557	-0.097491886	0.283505599	0.213491936	0.106487287	0.082416248	0.472544111	0.328832342	0.770904473	0.81233175	Bacteria.Firmicutes.Negativicutes.Selenomonadales.Veillonellaceae	MAPRE3
40705	ENSG00000084764	rs3754733	0.361791345	0.382772203	0.957985353	0.591864619	0.205700399	-0.138074277	0.005446516	0.038145194	0.223994595	0.157141479	0.102993005	0.070801736	0.153644682	0.083444318	0.910494353	0.964693841	Bacteria.Proteobacteria.Gammaproteobacteria.Pasteurellales.Pasteurellaceae.Haemophilus	MAPRE3
40706	ENSG00000084764	rs3754733	0.128603557	0.145337727	0.212808992	0.22290523	0.642408686	-0.439648726	0.196489488	-0.142011618	0.417439928	0.298346118	0.156186669	0.115416674	0.247171265	0.130224521	0.996423631	0.938343963	Bacteria.Bacteroidetes.Bacteroidia.Bacteroidales.Prevotellaceae.Prevotella.7	MAPRE3
40707	ENSG00000084764	rs3754733	0.021255143	0.014177559	0.014690934	0.00641778	0.664177388	-0.508622453	0.334887621	-0.265905828	0.281464323	0.201867084	0.133644473	0.094449804	0.075923932	0.022859849	0.573702284	0.52423467	Bacteria.Firmicutes.Clostridia.Clostridiales.Lachnospiraceae..Eubacterium..xylanophilum.group	MAPRE3
40708	ENSG00000084764	rs3754733	0.23895323	0.275213628	0.29648759	0.282735488	0.275822565	-0.180146933	0.119942546	-0.089359961	0.232105055	0.16373051	0.113978501	0.082509133	0.134311284	0.072967502	0.999334555	0.984995763	Bacteria.Firmicutes.Erysipelotrichia.Erysipelotrichales.Erysipelotrichaceae.Erysipelotrichaceae.UCG.003	MAPRE3
40709	ENSG00000084764	rs3754733	0.703944171	0.725780387	0.399011916	0.503260943	0.09647278	-0.063510589	-0.088524374	0.04840982	0.252775626	0.18030475	0.1042827	0.07192528	0.318373636	0.177363779	0.761277798	0.941587602	Bacteria.Firmicutes.Negativicutes.Selenomonadales.Acidaminococcaceae.Phascolarctobacterium	MAPRE3
40710	ENSG00000084764	rs3754733	0.284650179	0.395814693	0.38341977	0.504398226	0.925992594	-0.516479861	-0.148099827	0.08027189	0.858437635	0.604289166	0.168782417	0.119584092	0.796477896	0.596573841	0.876277026	0.824416524	Bacteria.Firmicutes.Clostridia.Clostridiales.Lachnospiraceae	MAPRE3
40711	ENSG00000084764	rs3754733	0.650605472	0.693319317	0.404005624	0.444376613	-0.274132183	0.156196983	0.185122329	-0.111229175	0.602493937	0.394351347	0.220414165	0.144558416	0.807203107	0.563755662	0.99967607	0.999141757	Bacteria.Firmicutes.Negativicutes.Selenomonadales	MAPRE3
40712	ENSG00000084764	rs3754733	0.040097004	0.089408011	0.061022312	0.115179681	0.835580523	-0.486175196	-0.186410353	0.107625458	0.39902009	0.282021032	0.097808024	0.067418108	0.32192673	0.191057758	0.999785669	0.999420701	Bacteria.Firmicutes.Clostridia.Clostridiales.Ruminococcaceae.Faecalibacterium	MAPRE3
40713	ENSG00000084764	rs3754733	0.393497233	0.630208708	0.895504601	0.752894251	0.230530421	-0.08881206	0.012765085	0.020613767	0.268397811	0.18361459	0.096815709	0.065204648	0.315258403	0.272398073	0.999614985	0.99936283	Bacteria.Firmicutes.Clostridia.Clostridiales.Lachnospiraceae.Tyzzerella.4	MAPRE3
40714	ENSG00000084764	rs3754733	0.234531286	0.178215984	0.441490242	0.231919854	0.33564445	-0.268359256	0.10500745	-0.116066904	0.279765429	0.197211693	0.135607579	0.096198874	0.197353216	0.073428879	0.911591624	0.852044978	Bacteria.Firmicutes.Clostridia.Clostridiales.Ruminococcaceae.Ruminococcaceae.UCG.005	MAPRE3
40715	ENSG00000084764	rs3754733	0.942962959	0.890675122	0.50462289	0.72872854	-0.029069491	-0.038408948	-0.111399867	0.039563089	0.404759119	0.278362956	0.166044427	0.113591342	0.582250005	0.363119127	0.999469974	0.995085677	Bacteria.Bacteroidetes.Bacteroidia.Bacteroidales.Porphyromonadaceae.Barnesiella	MAPRE3
40716	ENSG00000084764	rs3754733	0.363670764	0.389309972	0.974354352	0.575917817	0.207861151	-0.138762502	0.003443631	-0.043281304	0.227241274	0.160126	0.106714015	0.076992387	0.159558424	0.080316047	0.997501135	0.994860843	Bacteria.Firmicutes.Clostridia.Clostridiales.Ruminococcaceae.Ruminococcaceae.UCG.002	MAPRE3
40717	ENSG00000084764	rs3754733	0.889454408	0.74045206	0.302794285	0.624147812	0.03674763	-0.062888196	0.119760899	-0.046151662	0.263362779	0.189051593	0.115313158	0.09374889	0.402318027	0.180050913	0.999513786	0.966818112	Bacteria.Firmicutes.Erysipelotrichia.Erysipelotrichales.Erysipelotrichaceae	MAPRE3
40718	ENSG00000084764	rs3754733	0.357800005	0.37565646	0.893192651	0.633435954	0.206573319	-0.139829792	0.013996013	0.033915142	0.223072146	0.15676742	0.103840113	0.070786113	0.156622169	0.079913178	0.880717713	0.913636806	Bacteria.Proteobacteria.Gammaproteobacteria.Pasteurellales.Pasteurellaceae	MAPRE3
40719	ENSG00000084764	rs3754733	0.375605567	0.458775569	0.839862699	0.893129466	0.207284688	-0.129436937	-0.024498515	0.012591945	0.232368229	0.173686131	0.120761152	0.093367385	0.21251509	0.116404726	0.751783706	0.923543112	Bacteria.Firmicutes.Bacilli.Lactobacillales.Streptococcaceae.Streptococcus	MAPRE3
40720	ENSG00000084764	rs3754733	0.682324374	0.865490587	0.80814883	0.401429243	0.149952864	0.043113758	-0.032672303	0.08161441	0.36475199	0.253534982	0.134017621	0.096639881	0.651714887	0.469643699	0.998986731	0.998377846	Bacteria.Firmicutes.Clostridia.Clostridiales.Family.XI.Anaerococcus	MAPRE3
40721	ENSG00000084764	rs3754733	0.456366707	0.541884417	0.312534704	0.493272313	0.1679143	-0.096876162	-0.10113142	0.048447249	0.224108816	0.157997487	0.099372103	0.070320851	0.181715734	0.112952489	0.934169653	0.990835033	Bacteria.Bacteroidetes.Bacteroidia.Bacteroidales.Porphyromonadaceae.Parabacteroides	MAPRE3
40722	ENSG00000084764	rs3754733	0.835285057	0.75391758	0.654208168	0.854937984	0.074575574	-0.08028957	0.039483604	-0.011779283	0.357245456	0.255061237	0.087747631	0.064178709	0.600516151	0.336130413	0.879658083	0.995251343	Bacteria.Proteobacteria.Gammaproteobacteria	MAPRE3
40723	ENSG00000084764	rs3754733	0.414644934	0.605052241	0.775208994	0.99100378	0.258755734	-0.115808318	0.04281067	0.001154955	0.315200606	0.222862137	0.149300903	0.102044759	0.320439648	0.266822291	0.988161388	0.961885096	Bacteria.Firmicutes.Bacilli.Lactobacillales.Carnobacteriaceae	MAPRE3
40724	ENSG00000084764	rs3754733	0.600980134	0.623074475	0.714915169	0.787620486	0.141431976	-0.093504602	0.029295687	-0.015179776	0.269125586	0.189350505	0.079860538	0.056117678	0.372867331	0.218895546	0.998302481	0.99762474	Bacteria.Proteobacteria.Gammaproteobacteria.Enterobacteriales.Enterobacteriaceae.Escherichia.Shigella	MAPRE3
40725	ENSG00000084764	rs3754733	0.39232084	0.444135978	0.908979085	0.970621138	0.210759247	-0.128080288	0.011369267	-0.002471826	0.244766373	0.166370577	0.099064819	0.066861719	0.18367251	0.11126485	0.99894297	0.998882343	Bacteria.Verrucomicrobia.Verrucomicrobiae.Verrucomicrobiales.Verrucomicrobiaceae.Akkermansia	MAPRE3
40726	ENSG00000084764	rs3754733	0.215082968	0.268311232	0.426020267	0.835192607	0.271358976	-0.170155562	0.075436303	0.013420698	0.216785481	0.152418459	0.094180604	0.064253664	0.120329485	0.079264191	0.973523722	0.998441752	Bacteria.Proteobacteria.Betaproteobacteria.Burkholderiales.Alcaligenaceae.Parasutterella	MAPRE3
40727	ENSG00000084764	rs3754733	0.438364729	0.361985839	0.157452325	0.110792352	-0.350802782	0.263187169	-0.236790324	0.175849368	0.449930211	0.286710887	0.16559503	0.108795142	0.50533189	0.288169267	0.999437234	0.98110946	Bacteria.Proteobacteria.Betaproteobacteria.Neisseriales.Neisseriaceae	MAPRE3
40728	ENSG00000084764	rs3754733	0.631358156	0.386367176	0.514069941	0.884689409	0.117203267	-0.153202672	0.070530625	0.011568083	0.243130063	0.175690246	0.107507307	0.079456999	0.343639719	0.127720937	0.99786128	0.999462671	Bacteria.Firmicutes.Clostridia.Clostridiales.Lachnospiraceae.Anaerostipes	MAPRE3
40729	ENSG00000084764	rs3754733	0.069507603	0.06522318	0.070848338	0.058488818	0.503940131	-0.401643639	0.212822192	-0.176330722	0.273121027	0.214214108	0.11591027	0.091580971	0.184830318	0.067728101	0.99946547	0.972078348	Bacteria.Firmicutes.Erysipelotrichia.Erysipelotrichales.Erysipelotrichaceae..Clostridium..innocuum.group	MAPRE3
40730	ENSG00000084764	rs3754733	0.508807167	0.639211367	0.957964366	0.959649535	0.201387947	-0.111082279	0.005888022	0.004378696	0.303154236	0.235855855	0.111286172	0.086218781	0.300860837	0.221286913	0.998735039	0.999709092	Bacteria.Bacteroidetes.Bacteroidia.Bacteroidales.Prevotellaceae.Prevotella.9	MAPRE3
40731	ENSG00000084764	rs3754733	0.698404979	0.839478246	0.847293585	0.699608029	0.1452785	-0.051058819	-0.027798101	0.038518257	0.373305738	0.251074268	0.143785106	0.099393281	0.576531102	0.398263629	0.836771314	0.896476225	Bacteria.Firmicutes.Erysipelotrichia.Erysipelotrichales.Erysipelotrichaceae.Faecalitalea	MAPRE3
40732	ENSG00000084764	rs3754733	0.310336723	0.328041931	0.573118	0.463074548	0.233210495	-0.161396341	0.064043505	-0.055557546	0.228106799	0.163792952	0.113093339	0.075271775	0.190219265	0.083692961	0.785930914	0.906418779	Bacteria.Firmicutes.Clostridia.Clostridiales.Lachnospiraceae.Lachnospira	MAPRE3
40733	ENSG00000084764	rs3754733	0.924337903	0.628124362	0.58327493	0.985155767	0.037563274	-0.143572794	-0.084253688	-0.002084575	0.394014994	0.295027672	0.152821291	0.111616725	0.641091681	0.344427148	0.984987993	0.983642214	Bacteria.Proteobacteria.Deltaproteobacteria.Desulfovibrionales.Desulfovibrionaceae.Desulfovibrio	MAPRE3
40734	ENSG00000084764	rs3754733	0.368446429	0.417679235	0.799419032	0.848853354	0.205829357	-0.130871576	-0.030562406	0.016806563	0.227287283	0.16046623	0.119793318	0.087840066	0.180564007	0.081784971	0.998239218	0.997038792	Bacteria.Firmicutes.Clostridia.Clostridiales.Ruminococcaceae.Flavonifractor	MAPRE3
40735	ENSG00000084764	rs3754733	0.194544391	0.2525325	0.273017529	0.347933194	1.04988914	-0.566969156	-0.189915135	0.099725909	0.801091585	0.491172467	0.171813183	0.105492054	0.724589281	0.512715059	0.956359196	0.930754062	Bacteria.Firmicutes.Clostridia.Clostridiales.Ruminococcaceae	MAPRE3
40736	ENSG00000084764	rs3754733	0.733410506	0.938783324	0.478873349	0.867267466	-0.216972053	-0.036701845	0.097244883	-0.017475811	0.634354287	0.476076459	0.136548478	0.104157543	0.807538491	0.769082217	0.908586705	0.99665811	Bacteria.Proteobacteria	MAPRE3
40737	ENSG00000084764	rs3754733	0.443919384	0.623141969	0.833996487	0.956309729	0.24255486	-0.110049288	0.031071636	0.005595272	0.314917529	0.222897514	0.147672363	0.101744129	0.32658207	0.289763683	0.963485106	0.983256616	Bacteria.Firmicutes.Bacilli.Lactobacillales.Carnobacteriaceae.Granulicatella	MAPRE3
40738	ENSG00000084764	rs3754733	0.34287667	0.644792161	0.845344775	0.577047893	0.226238956	-0.077761016	0.020810311	0.043109957	0.236807564	0.167901903	0.106267132	0.076915753	0.198448692	0.1841129	0.998970432	0.998994847	Bacteria.Firmicutes.Erysipelotrichia.Erysipelotrichales.Erysipelotrichaceae.Erysipelatoclostridium	MAPRE3
40739	ENSG00000084764	rs3754733	0.30474469	0.409549047	0.174864575	0.523875949	0.225366761	-0.127295668	-0.142142677	0.048620901	0.217881099	0.153374223	0.103640443	0.07587614	0.139389034	0.091329218	0.972085394	0.957248517	Bacteria.Proteobacteria.Deltaproteobacteria.Desulfovibrionales.Desulfovibrionaceae	MAPRE3
40740	ENSG00000084764	rs3754733	0.249972725	0.195968654	0.473721256	0.267636126	0.28671899	-0.235259904	-0.075333534	0.0809868	0.247037056	0.180089822	0.104547771	0.072441465	0.196291583	0.097666447	0.943988959	0.869453284	Bacteria.Proteobacteria.Betaproteobacteria.Burkholderiales.Alcaligenaceae	MAPRE3
40741	ENSG00000084764	rs3754733	0.338325858	0.255768025	0.736290537	0.414349723	0.223521932	-0.197384373	0.032130013	-0.055333723	0.231753742	0.172177209	0.095004714	0.067361359	0.218319336	0.101029427	0.999305535	0.989974535	Bacteria.Proteobacteria.Gammaproteobacteria.Pseudomonadales.Pseudomonadaceae.Pseudomonas	MAPRE3
40742	ENSG00000084764	rs3754733	0.393551819	0.508504958	0.773848113	0.4374461	0.191783986	-0.104405962	-0.02622942	0.050060391	0.223312718	0.15705248	0.090908238	0.064076904	0.191258252	0.105840379	0.835240479	0.8806471	Bacteria.Fusobacteria.Fusobacteriia.Fusobacteriales.Fusobacteriaceae.Fusobacterium	MAPRE3
40743	ENSG00000084764	rs3754733	0.11269929	0.08797715	0.173126042	0.128835164	0.850538007	-0.645508569	-0.13832156	0.110633131	0.529077068	0.372733932	0.100442152	0.071934223	0.690095382	0.3291245	0.99911693	0.98634337	Bacteria.Bacteroidetes.Bacteroidia.Bacteroidales.Bacteroidaceae.Bacteroides	MAPRE3
40744	ENSG00000084764	rs3754733	0.232278688	0.26721065	0.40477848	0.39366817	0.319396107	-0.224872311	0.09799945	-0.073064687	0.264928469	0.200964384	0.1168752	0.085097355	0.280646288	0.151180318	0.999814869	0.919133689	Bacteria.Actinobacteria.Actinobacteria.Corynebacteriales.Corynebacteriaceae	MAPRE3
40745	ENSG00000084764	rs3754733	0.397489058	0.326436543	0.706458337	0.516992395	0.306174451	-0.252556789	0.070977514	-0.088065455	0.359508166	0.255451647	0.187646797	0.135175449	0.331068972	0.139594769	0.999550585	0.965984129	Bacteria.Firmicutes.Clostridia.Clostridiales.Lachnospiraceae.Lachnospiraceae.ND3007.group	MAPRE3
40746	ENSG00000084764	rs3754733	0.639663762	0.931534111	0.57332776	0.218237818	0.133662048	-0.016047702	0.062525564	-0.093774998	0.284182641	0.186074747	0.110473384	0.075437874	0.367520741	0.266337563	0.99514452	0.969189617	Bacteria.Firmicutes.Clostridia.Clostridiales.Ruminococcaceae.Subdoligranulum	MAPRE3
40747	ENSG00000084764	rs3754733	0.732870732	0.471685405	0.961556552	0.656628237	0.167228731	-0.232315754	0.007578182	0.046779514	0.487893329	0.32092253	0.156626703	0.10474666	0.718066565	0.390813438	0.996108676	0.998901623	Bacteria.Firmicutes.Clostridia.Clostridiales.Lachnospiraceae..Ruminococcus..gnavus.group	MAPRE3
40748	ENSG00000084764	rs3754733	0.093983636	0.039341102	0.179993115	0.056503497	0.590802498	-0.541635577	0.217074432	-0.2217265	0.347686752	0.2576329	0.160186029	0.11422023	0.180706287	0.056468828	0.940017368	0.783865145	Bacteria.Firmicutes.Clostridia.Clostridiales.Ruminococcaceae.Ruminiclostridium.6	MAPRE3
40749	ENSG00000084764	rs3754733	0.376838366	0.431797973	0.402733552	0.541728653	0.196869456	-0.123337429	-0.08876717	0.047850249	0.221266817	0.15593297	0.105402759	0.078009876	0.16592804	0.08891275	0.998880039	0.97644667	Bacteria.Proteobacteria.Deltaproteobacteria.Desulfovibrionales.Desulfovibrionaceae.Bilophila	MAPRE3
40750	ENSG00000084764	rs3754733	0.645490936	0.675474465	0.723854988	0.785101616	0.13265387	-0.08576558	0.02689501	-0.015096532	0.287034039	0.203953101	0.075798807	0.055139245	0.460381149	0.244103288	0.989823427	0.965530807	Bacteria.Proteobacteria.Gammaproteobacteria.Enterobacteriales.Enterobacteriaceae	MAPRE3
40751	ENSG00000084764	rs3754733	0.251238209	0.255493209	0.446424953	0.408287489	0.368479494	-0.249556807	0.127185884	-0.094229504	0.318339585	0.21755985	0.166045504	0.113227046	0.304637382	0.142708772	0.999274386	0.998480911	Bacteria.Firmicutes.Clostridia.Clostridiales.Ruminococcaceae.Ruminococcaceae.UCG.013	MAPRE3
40752	ENSG00000084764	rs3754733	0.289827548	0.408984097	0.135360071	0.468119012	0.231819318	-0.127182455	-0.156806209	0.055224683	0.217248272	0.15305215	0.103721979	0.075675115	0.152024229	0.093214116	0.863250727	0.939697157	Bacteria.Proteobacteria.Deltaproteobacteria	MAPRE3
40753	ENSG00000084764	rs3754733	0.017765023	0.041932528	0.024994235	0.058967919	0.992660504	-0.572244068	-0.393372682	0.218639941	0.408273471	0.275841111	0.17149511	0.113776559	0.107716275	0.069358402	0.906525787	0.962978444	Bacteria.Firmicutes.Clostridia.Clostridiales.Lachnospiraceae.Lachnospiraceae.UCG.008	MAPRE3
40754	ENSG00000084764	rs3754733	0.018353615	0.059479032	0.026311139	0.086442655	0.945498838	-0.514875309	-0.251614665	0.136848742	0.390953368	0.268487033	0.110714875	0.07862888	0.189108379	0.154328515	0.672928924	0.890273479	Bacteria.Firmicutes.Clostridia.Clostridiales.Lachnospiraceae..Eubacterium..rectale.group	MAPRE3
40755	ENSG00000084764	rs3754733	0.379077832	0.411964121	0.625309537	0.818714479	0.196790134	-0.133331535	0.053810758	-0.018954519	0.222224879	0.161482205	0.109674976	0.08236992	0.199728034	0.086916544	0.886395318	0.998318077	Bacteria.Firmicutes.Clostridia.Clostridiales.Lachnospiraceae..Eubacterium..hallii.group	MAPRE3
40756	ENSG00000084764	rs3754733	0.806646737	0.462752927	0.66039563	0.666363501	0.083280279	-0.174175459	-0.072706033	-0.051184096	0.338897058	0.235810185	0.164732149	0.118184269	0.488905212	0.195571637	0.995559908	0.994553009	Bacteria.Firmicutes.Clostridia.Clostridiales.Ruminococcaceae.Ruminiclostridium.9	MAPRE3
40757	ENSG00000084764	rs3754733	0.493167237	0.62410647	0.564159391	0.238834263	0.174335047	-0.082366662	0.055944739	-0.083519429	0.252984413	0.167293236	0.096523439	0.070263721	0.28267324	0.173626262	0.935773729	0.841901386	Bacteria.Firmicutes.Clostridia.Clostridiales.Lachnospiraceae.Roseburia	MAPRE3
40758	ENSG00000084764	rs3754733	0.394774561	0.616444584	0.537918486	0.468971881	0.18610512	-0.078065268	0.069190326	0.05806667	0.217264414	0.155113696	0.111742113	0.079722879	0.193826884	0.130843641	0.749202213	0.952957857	Bacteria.Actinobacteria.Actinobacteria.Bifidobacteriales.Bifidobacteriaceae	MAPRE3
40759	ENSG00000084764	rs3754733	0.204034066	0.157204628	0.303973233	0.226074023	0.727088556	-0.592422227	-0.107362269	0.094312087	0.566779228	0.414048861	0.103629396	0.07718181	0.879273205	0.457925842	0.998912436	0.981117471	Bacteria.Bacteroidetes.Bacteroidia.Bacteroidales	MAPRE3
40760	ENSG00000084764	rs3754733	0.526574176	0.434710312	0.331303569	0.721916079	0.142176102	-0.122774326	0.10934293	-0.02824352	0.223329559	0.156211655	0.111722957	0.079020021	0.231134087	0.113761089	0.890732322	0.911550087	Bacteria.Firmicutes.Clostridia.Clostridiales.Lachnospiraceaencultured	MAPRE3
40761	ENSG00000084764	rs3754733	0.395993697	0.255182775	0.574481144	0.18955797	0.186890989	-0.182494577	0.050940935	-0.089873996	0.21874858	0.158991097	0.090277139	0.067801144	0.210168625	0.080919992	0.999550314	0.996901429	Bacteria.Proteobacteria.Gammaproteobacteria.Pseudomonadales	MAPRE3
40762	ENSG00000084764	rs3754733	0.787678949	0.884946706	0.614048327	0.506077743	0.084520533	-0.030858112	-0.088953361	0.08095953	0.312549726	0.212430679	0.175551477	0.12108679	0.434794819	0.305133356	0.943330549	0.989731238	Bacteria.Actinobacteria.Coriobacteriia.Coriobacteriales.Coriobacteriaceae	MAPRE3
40763	ENSG00000084764	rs3754733	0.554985291	0.750222218	0.889541551	0.608613986	0.175914309	-0.064800214	-0.019091285	0.049172955	0.29648424	0.202704674	0.136932006	0.095572355	0.337828358	0.217576304	0.941113494	0.932490779	Bacteria.Firmicutes.Clostridia.Clostridiales.Ruminococcaceae.Ruminococcus.2	MAPRE3
40764	ENSG00000084764	rs3754733	0.777775051	0.675327715	0.665002467	0.883714514	0.095843566	-0.108023029	-0.067002937	0.016419596	0.338219602	0.256758674	0.154039992	0.111827953	0.502681502	0.317560021	0.874900077	0.928467972	Bacteria.Firmicutes.Clostridia.Clostridiales.Ruminococcaceae.Ruminococcaceae.UCG.014	MAPRE3
40765	ENSG00000084764	rs3754733	0.744448351	0.480547685	0.807191036	0.77453939	0.127148791	-0.203768659	-0.038278794	-0.032706141	0.388432869	0.287222935	0.156218836	0.11371332	0.629006867	0.291839796	0.996483139	0.890778784	Bacteria.Bacteroidetes.Bacteroidia.Bacteroidales.Porphyromonadaceae.Butyricimonas	MAPRE3
40766	ENSG00000084764	rs3754733	0.466836162	0.30704024	0.956258838	0.613877802	0.202218199	-0.21084343	0.006470746	0.042304729	0.276301807	0.20481771	0.117526674	0.083449103	0.32940354	0.148246608	0.990377206	0.926262776	Bacteria.Proteobacteria.Betaproteobacteria.Burkholderiales	MAPRE3
40767	ENSG00000084764	rs3754733	0.553850017	0.518134706	0.60096318	0.842498248	0.143195148	-0.121438344	-0.051447722	0.016187587	0.240647049	0.186911702	0.097893365	0.081147696	0.353991602	0.273490242	0.998201428	0.99782309	Bacteria.Firmicutes.Bacilli.Bacillales.Staphylococcaceae.Staphylococcus	MAPRE3
40768	ENSG00000084764	rs3754733	0.278321802	0.303071687	0.510786383	0.48289882	0.28735457	-0.190940603	0.079826015	-0.05845387	0.262879361	0.18395572	0.120729192	0.08283876	0.266038196	0.131642122	0.975125615	0.973716764	Bacteria.Firmicutes.Clostridia.Clostridiales.Ruminococcaceae.Ruminococcus.1	MAPRE3
40769	ENSG00000084764	rs3754733	0.356981423	0.396184194	0.724718587	0.703505003	0.238840336	-0.160761485	0.037800848	-0.030091938	0.25747472	0.188241337	0.106883755	0.078723448	0.430520136	0.224182495	0.999028109	0.997798285	Bacteria.Actinobacteria.Actinobacteria.Micrococcales.Micrococcaceae	MAPRE3
40770	ENSG00000084764	rs3754733	0.280570826	0.328507173	0.267241511	0.427714605	0.244188713	-0.155067574	0.126496425	-0.070821248	0.224446877	0.157522753	0.113054966	0.088744986	0.133565957	0.087747083	0.941705538	0.923157358	Bacteria.Firmicutes.Clostridia.Clostridiales.Lachnospiraceae.Coprococcus.1	MAPRE3
40771	ENSG00000084764	rs3754733	0.136554487	0.112559285	0.129571197	0.05261929	0.37740658	-0.276103919	0.191188666	-0.169579213	0.250417539	0.171682266	0.12455524	0.085924946	0.130170942	0.037382259	0.876259825	0.762712034	Bacteria.Firmicutes.Clostridia.Clostridiales.Lachnospiraceae..Eubacterium..eligens.group	MAPRE3
40772	ENSG00000084764	rs3754733	0.273861241	0.429180414	0.191751592	0.428644549	0.244573956	-0.125795174	-0.120145495	0.051990713	0.221655221	0.158135518	0.091093369	0.065280676	0.174691047	0.117993874	0.997528932	0.993985312	Bacteria.Bacteroidetes.Bacteroidia.Bacteroidales.Rikenellaceae.Alistipes	MAPRE3
40773	ENSG00000084764	rs3754733	0.487350629	0.6049135	0.978268599	0.86218797	0.195158298	-0.102360124	0.003625722	-0.016734075	0.279416935	0.196906524	0.132601047	0.096024713	0.365054144	0.261507349	0.998793879	0.998376616	Bacteria.Firmicutes.Clostridia.Clostridiales.Lachnospiraceae.Blautia	MAPRE3
40774	ENSG00000084764	rs3754733	0.267224364	0.332058423	0.417580012	0.514063416	0.270112448	-0.17541904	-0.099301842	0.061973256	0.241401674	0.179519375	0.1217314	0.094462146	0.166954535	0.08352027	0.646130751	0.955303348	Bacteria.Firmicutes.Bacilli.Lactobacillales.Streptococcaceae	MAPRE3
40775	ENSG00000084764	rs3754733	0.890526443	0.915170366	0.482852319	0.266016098	0.043521089	0.022667648	-0.142865487	0.158862255	0.314981275	0.211989566	0.202442333	0.141614845	0.448845427	0.309681809	0.865982109	0.994989321	Bacteria.Actinobacteria.Coriobacteriia.Coriobacteriales	MAPRE3
40776	ENSG00000084764	rs3754733	0.386231665	0.387310317	0.624758237	0.596763196	0.382758982	-0.255189479	0.107714293	-0.075617007	0.438815622	0.2932322	0.219188938	0.142234608	0.477393125	0.235435097	0.996580886	0.998920199	Bacteria.Firmicutes.Clostridia.Clostridiales.Lachnospiraceae..Eubacterium..ventriosum.group	MAPRE3
40777	ENSG00000084764	rs3754733	0.23907307	0.436848172	0.361857934	0.584822295	0.283563313	-0.141273861	0.099263091	-0.043831748	0.238680438	0.180592631	0.108106255	0.07983162	0.253876228	0.163971063	0.973651245	0.997803387	Bacteria.Actinobacteria.Actinobacteria.Micrococcales	MAPRE3
40778	ENSG00000085063	rs10501128	0.491268139	0.01386702	0.049180611	0.99930929	0.088382498	-0.479120373	-0.123860472	-7.42E-05	0.12769181	0.189514433	0.061807592	0.085344611	0.243568568	0.009099718	0.713126428	0.99930929	Bacteria.Firmicutes.Clostridia.Clostridiales.Peptostreptococcaceae.Intestinibacter	CD59
40779	ENSG00000085063	rs10501128	0.103195914	0.007645868	0.269170756	0.269552657	0.202795438	-0.482116713	0.056788826	-0.087962325	0.122725231	0.175205667	0.050961402	0.078999579	0.08413335	0.004031942	0.714586158	0.873225638	Bacteria.Fusobacteria.Fusobacteriia.Fusobacteriales	CD59
40780	ENSG00000085063	rs10501128	0.554908196	0.900380686	0.262638591	0.684576362	-0.229376665	-0.107169129	0.100652701	-0.088092535	0.386513656	0.852829515	0.089086821	0.215900119	0.767564694	0.760985612	0.865787335	0.99665811	Bacteria.Proteobacteria	CD59
40781	ENSG00000085063	rs10501128	0.319845341	0.009353656	0.045717921	0.922361558	0.121775873	-0.479267369	-0.130290738	-0.008960857	0.121492877	0.179009128	0.063978454	0.091593577	0.175811747	0.004648749	0.493002666	0.909484111	Bacteria.Firmicutes.Clostridia.Clostridiales.Peptostreptococcaceae	CD59
40782	ENSG00000085063	rs10501128	0.068026612	0.006520627	0.17569511	0.200731613	0.233765976	-0.560516382	-0.075414153	0.10005586	0.126002133	0.199502088	0.055094104	0.077419753	0.076879172	0.005163024	0.997466038	0.994193156	Bacteria.Bacteroidetes.Bacteroidia.Bacteroidales.Rikenellaceae	CD59
40783	ENSG00000085063	rs10501128	0.838199468	0.074482678	0.273697613	0.595414644	0.037135595	-0.371328841	0.101604935	-0.04560825	0.181145176	0.204889381	0.092051969	0.085473614	0.478503372	0.048939752	0.664380111	0.982679299	Bacteria.Firmicutes.Bacilli	CD59
40784	ENSG00000085063	rs10501128	0.428959937	0.057154325	0.563530114	0.718152673	0.126326991	-0.413742727	-0.042023414	0.042138761	0.158727854	0.213711791	0.072387247	0.116251761	0.320893727	0.036918142	0.947175231	0.988362545	Bacteria.Firmicutes.Clostridia.Clostridiales.Ruminococcaceae.Ruminococcaceae.UCG.003	CD59
40785	ENSG00000085063	rs10501128	0.039322899	0.00253219	0.074719587	0.08342698	0.267485633	-0.624564294	-0.099001805	0.149451289	0.127219328	0.198945775	0.054672255	0.085024249	0.050897644	0.003280656	0.74775286	0.994448463	Bacteria.Bacteroidetes.Bacteroidia.Bacteroidales.Porphyromonadaceae	CD59
40786	ENSG00000085063	rs10501128	0.130736668	0.009885938	0.787896278	0.699032451	0.197002344	-0.485194296	0.014494794	-0.032416906	0.128739548	0.182631397	0.05365681	0.08348088	0.094343186	0.006026675	0.739158962	0.988943773	Bacteria.Firmicutes.Negativicutes.Selenomonadales.Acidaminococcaceae	CD59
40787	ENSG00000085063	rs10501128	0.875771644	0.836718099	0.440655309	0.432922872	-0.051822486	-0.101139323	0.047222802	-0.075893663	0.330206788	0.488811077	0.060872101	0.096186681	0.860927068	0.727349143	0.99911693	0.98634337	Bacteria.Bacteroidetes.Bacteroidia.Bacteroidales.Bacteroidaceae.Bacteroides	CD59
40788	ENSG00000085063	rs10501128	0.421067869	0.058399686	0.179537169	0.300090304	0.107698305	-0.372832795	-0.070373169	0.078560717	0.133023247	0.193567972	0.051875449	0.07521772	0.188769797	0.024612167	0.998409995	0.996467843	Bacteria.Verrucomicrobia	CD59
40789	ENSG00000085063	rs10501128	0.15676324	0.009190947	0.911690748	0.527182161	0.191908236	-0.506443791	0.005974301	-0.051976055	0.133981436	0.188699719	0.053661897	0.081764309	0.121774445	0.006448227	0.880256529	0.949531246	Bacteria.Firmicutes.Negativicutes.Selenomonadales.Acidaminococcaceae.Phascolarctobacterium	CD59
40790	ENSG00000085063	rs10501128	0.240758544	0.014403486	0.311015764	0.049910541	0.148544567	-0.43640801	-0.073912195	0.193590951	0.125486571	0.173627597	0.072396991	0.096923041	0.144006376	0.006193995	0.764965932	0.946858872	Bacteria.Firmicutes.Clostridia.Clostridiales.Ruminococcaceaencultured	CD59
40791	ENSG00000085063	rs10501128	0.217711036	0.796014723	0.064928739	0.354271298	-0.439915242	-0.104476091	0.137866959	-0.083063309	0.353482986	0.402519539	0.073447771	0.089037616	0.739649456	0.74780065	0.956359196	0.930754062	Bacteria.Firmicutes.Clostridia.Clostridiales.Ruminococcaceae	CD59
40792	ENSG00000085063	rs10501128	0.10085323	0.114464725	0.440017168	0.915582765	0.243333551	-0.436820718	-0.037037211	-0.01052909	0.146233852	0.273081855	0.047675562	0.098951757	0.136483263	0.063143455	0.998302481	0.99762474	Bacteria.Proteobacteria.Gammaproteobacteria.Enterobacteriales.Enterobacteriaceae.Escherichia.Shigella	CD59
40793	ENSG00000085063	rs10501128	0.089627753	0.008917883	0.405247369	0.50096038	0.235423735	-0.527973035	0.072589273	-0.103202621	0.136660593	0.195904441	0.086657664	0.152508399	0.102131898	0.007510892	0.784746837	0.811294614	Bacteria.Firmicutes.Clostridia.Clostridiales.Ruminococcaceae.Butyricicoccus	CD59
40794	ENSG00000085063	rs10501128	0.211570734	0.838350176	0.128399314	0.44700221	-0.911037121	0.167707415	0.184529692	-0.108297273	0.722188011	0.818840194	0.11984296	0.141566254	0.999415694	0.899898606	0.990344402	0.945584009	Bacteria.Firmicutes	CD59
40795	ENSG00000085063	rs10501128	0.056713902	0.007655699	0.210637514	0.42056327	0.265493879	-0.492853599	0.097333523	-0.058648585	0.136886292	0.179138154	0.076997782	0.072360595	0.074363212	0.007009094	0.998173674	0.991886968	Bacteria.Firmicutes.Bacilli.Bacillales	CD59
40796	ENSG00000085063	rs10501128	0.173998889	0.022878311	0.875514749	0.814202054	0.20031023	-0.447912466	0.009675772	0.01644834	0.145754855	0.192243314	0.061524584	0.069711093	0.152996586	0.01820515	0.999305535	0.994727898	Bacteria.Proteobacteria.Gammaproteobacteria.Pseudomonadales.Pseudomonadaceae.Pseudomonas	CD59
40797	ENSG00000085063	rs10501128	0.124809031	0.003717967	0.692536774	0.135000692	0.186774859	-0.543905429	-0.023897427	0.158106063	0.120138541	0.180811771	0.060171983	0.104483939	0.080305154	0.002769947	0.996893502	0.885542265	Bacteria.Firmicutes.Clostridia.Clostridiales.Lachnospiraceae.Coprococcus.1	CD59
40798	ENSG00000085063	rs10501128	0.381583819	0.901954368	0.226452975	0.46372793	-0.525808817	0.093172137	0.1241933	-0.101368003	0.596918763	0.753408219	0.101719498	0.137539427	0.987348183	0.817690534	0.996576058	0.828350038	Bacteria.Firmicutes.Clostridia.Clostridiales	CD59
40799	ENSG00000085063	rs10501128	0.140809347	0.010485011	0.685573789	0.77489137	0.182357369	-0.465700262	0.020844684	-0.032235647	0.122331599	0.176761515	0.051258318	0.112257721	0.084383804	0.005124023	0.8744889	0.981983734	Bacteria.Proteobacteria.Gammaproteobacteria.Pasteurellales.Pasteurellaceae.Haemophilus	CD59
40800	ENSG00000085063	rs10501128	0.600987975	0.211822952	0.82669967	0.429271175	0.132989071	-0.340650952	-0.019487717	0.080258585	0.253065363	0.270188238	0.088658188	0.10091199	0.534044276	0.173549504	0.984987993	0.971423926	Bacteria.Proteobacteria.Deltaproteobacteria.Desulfovibrionales.Desulfovibrionaceae.Desulfovibrio	CD59
40801	ENSG00000085063	rs10501128	0.143132424	0.024031	0.835861323	0.55897958	0.181059993	-0.430756068	0.009956696	-0.046469445	0.122183	0.186483723	0.047866315	0.079118505	0.081697368	0.010153559	0.95477287	0.959631403	Bacteria.Firmicutes.Negativicutes.Selenomonadales.Veillonellaceae.Dialister	CD59
40802	ENSG00000085063	rs10501128	0.375603051	0.022710056	0.44434912	0.61800859	0.127588064	-0.429208737	0.064955306	-0.063270311	0.14302675	0.183978835	0.084413706	0.126277468	0.205828172	0.011008106	0.654575099	0.955303348	Bacteria.Firmicutes.Bacilli.Lactobacillales.Streptococcaceae	CD59
40803	ENSG00000085063	rs10501128	0.408550553	0.077603063	0.485787678	0.794564266	0.1242967	-0.42786348	-0.067123774	0.049014995	0.149440361	0.23866954	0.095758815	0.187477971	0.303280053	0.053589914	0.923175964	0.989731238	Bacteria.Actinobacteria.Coriobacteriia.Coriobacteriales.Coriobacteriaceae	CD59
40804	ENSG00000085063	rs10501128	0.113064639	0.005257103	0.540334279	0.501366493	0.194958039	-0.549421988	0.034321532	0.068061891	0.121399142	0.190328907	0.055761068	0.10067474	0.077099061	0.00302856	0.998880039	0.96820766	Bacteria.Proteobacteria.Deltaproteobacteria.Desulfovibrionales.Desulfovibrionaceae.Bilophila	CD59
40805	ENSG00000085063	rs10501128	0.982221154	0.328132494	0.362548048	0.598317355	0.005166931	-0.312752045	-0.097440116	0.081934847	0.23098693	0.317456037	0.106274521	0.154774823	0.683823697	0.244522782	0.923478391	0.981962125	Bacteria.Firmicutes.Clostridia.Clostridiales.Ruminococcaceae.Anaerotruncus	CD59
40806	ENSG00000085063	rs10501128	0.17285037	0.012568225	0.241845861	0.194193593	0.168158807	-0.447846054	0.078774059	-0.135261583	0.122029023	0.174536181	0.066701825	0.103125784	0.104827012	0.006470516	0.997048205	0.999513539	Bacteria.Firmicutes.Clostridia.Clostridiales.Lachnospiraceae.Dorea	CD59
40807	ENSG00000085063	rs10501128	0.117102789	0.105632737	0.423975501	0.522288569	0.339521159	-0.380605486	0.061451884	0.051611657	0.213826194	0.231987933	0.076381668	0.080235367	0.209723875	0.143395478	0.631277735	0.828887816	Bacteria.Firmicutes.Erysipelotrichia.Erysipelotrichales.Erysipelotrichaceae.Holdemanella	CD59
40808	ENSG00000085063	rs10501128	0.147003272	0.014918465	0.895783279	0.562191921	0.195993096	-0.458032678	0.006953102	-0.045954642	0.133560376	0.183224777	0.052877059	0.078887473	0.089957021	0.009102866	0.99994518	0.999865593	Bacteria.Bacteroidetes.Bacteroidia.Bacteroidales.Prevotellaceae	CD59
40809	ENSG00000085063	rs10501128	0.351412406	0.049402164	0.565903633	0.30470271	0.141637791	-0.386200884	0.03490596	-0.111492025	0.150920268	0.192911754	0.060495786	0.107779334	0.250107616	0.029181292	0.99786128	0.999462671	Bacteria.Firmicutes.Clostridia.Clostridiales.Lachnospiraceae.Anaerostipes	CD59
40810	ENSG00000085063	rs10501128	0.700637749	0.082376924	0.242285958	0.619344343	0.061784706	-0.381844375	0.08374113	-0.055320514	0.160007527	0.216477566	0.070974686	0.110832878	0.379541276	0.045195541	0.993501001	0.94597323	Bacteria.Firmicutes.Erysipelotrichia.Erysipelotrichales	CD59
40811	ENSG00000085063	rs10501128	0.370362624	0.057634427	0.698919395	0.720091814	0.143993115	-0.560374912	-0.023929246	-0.041776296	0.15964623	0.290025784	0.061598874	0.11608652	0.350828503	0.053415232	0.999814869	0.942552604	Bacteria.Actinobacteria.Actinobacteria.Corynebacteriales.Corynebacteriaceae	CD59
40812	ENSG00000085063	rs10501128	0.175145247	0.016118688	0.599287576	0.993020083	0.171198437	-0.446025384	-0.030700301	0.000851524	0.124908251	0.180602917	0.05814729	0.096969737	0.101094732	0.006784379	0.996546716	0.99966535	Bacteria.Firmicutes.Clostridia.Clostridiales.Ruminococcaceae.Ruminococcaceae.UCG.002	CD59
40813	ENSG00000085063	rs10501128	0.617858284	0.020120543	0.563752744	0.343232549	0.097830377	-0.700799046	-0.043601221	-0.105496383	0.195170204	0.294233616	0.075148088	0.110506595	0.545851725	0.038812666	0.798410269	0.836706606	Bacteria.Firmicutes.Erysipelotrichia.Erysipelotrichales.Erysipelotrichaceae.Faecalitalea	CD59
40814	ENSG00000085063	rs10501128	0.180897718	0.00828581	0.837510237	0.479399709	0.186074471	-0.522733237	0.010449594	-0.056171321	0.13759942	0.192024976	0.05075317	0.078969024	0.163787176	0.01033256	0.93214298	0.818262543	Bacteria.Firmicutes.Clostridia.Clostridiales.Lachnospiraceae.Tyzzerella	CD59
40815	ENSG00000085063	rs10501128	0.106370102	0.029046034	0.468043288	0.881242848	0.268259773	-0.464377216	-0.054458133	-0.014510628	0.163863126	0.208096239	0.074611951	0.09675457	0.16416108	0.031718222	0.998793879	0.998376616	Bacteria.Firmicutes.Clostridia.Clostridiales.Lachnospiraceae.Blautia	CD59
40816	ENSG00000085063	rs10501128	0.217432218	0.131567038	0.83499916	0.744971681	0.212581248	-0.399486914	0.018044363	0.043590939	0.170709689	0.261634562	0.08628738	0.133451398	0.274486269	0.09538385	0.998330087	0.999834196	Bacteria.Actinobacteria.Coriobacteriia.Coriobacteriales.Coriobacteriaceae.Collinsella	CD59
40817	ENSG00000085063	rs10501128	0.373895582	0.138839813	0.574326732	0.59512625	0.134207856	-0.375474971	-0.04066185	0.061115532	0.149907456	0.25061136	0.072031485	0.114445636	0.280539309	0.071032349	0.874221203	0.99827201	Bacteria.Firmicutes.Clostridia.Clostridiales.Ruminococcaceae..Eubacterium..coprostanoligenes.group	CD59
40818	ENSG00000085063	rs10501128	0.376181759	0.027827367	0.37290845	0.30196799	0.125913776	-0.410439703	0.064033848	-0.107604734	0.141322108	0.182464903	0.071376034	0.103430093	0.227649496	0.018166325	0.997851323	0.952625486	Bacteria.Firmicutes.Clostridia.Clostridiales.Lachnospiraceae.Fusicatenibacter	CD59
40819	ENSG00000085063	rs10501128	0.681122991	0.332330361	0.755507871	0.714464534	0.111603904	-0.351143521	0.0293208	-0.048352392	0.270386921	0.359554955	0.093771842	0.131591681	0.813402682	0.40983442	0.99967607	0.999141757	Bacteria.Firmicutes.Negativicutes.Selenomonadales	CD59
40820	ENSG00000085063	rs10501128	0.897164189	0.566549504	0.420351009	0.230269031	0.02901057	-0.172328696	-0.068388522	0.136482138	0.223599876	0.299162679	0.084338998	0.112715479	0.669705496	0.321092243	0.996483139	0.865911567	Bacteria.Bacteroidetes.Bacteroidia.Bacteroidales.Porphyromonadaceae.Butyricimonas	CD59
40821	ENSG00000085063	rs10501128	0.417073747	0.057844417	0.196975722	0.314433949	0.109133188	-0.374562593	-0.067828748	0.076399763	0.133637304	0.194024698	0.052040908	0.075368199	0.190696883	0.024028727	0.99894297	0.998882343	Bacteria.Verrucomicrobia.Verrucomicrobiae.Verrucomicrobiales.Verrucomicrobiaceae.Akkermansia	CD59
40822	ENSG00000085063	rs10501128	0.34033712	0.066749869	0.672149882	0.702086234	0.147581243	-0.417729068	-0.02214509	0.029314749	0.153659339	0.224086305	0.052094395	0.076306392	0.295482805	0.058058278	0.999614985	0.99936283	Bacteria.Firmicutes.Clostridia.Clostridiales.Lachnospiraceae.Tyzzerella.4	CD59
40823	ENSG00000085063	rs10501128	0.792957793	0.193746422	0.371422464	0.214371757	0.051523693	-0.292481399	-0.076692094	0.143524164	0.195508405	0.22276646	0.085218821	0.114479953	0.526103091	0.112963114	0.998768023	0.945020667	Bacteria.Firmicutes.Clostridia.Clostridiales.Ruminococcaceae.Ruminococcaceae.NK4A214.group	CD59
40824	ENSG00000085063	rs10501128	0.23320605	0.02565697	0.894769853	0.991973592	0.175068537	-0.466239149	-0.009641115	-0.001045928	0.145505231	0.204220241	0.072608636	0.103578113	0.1764765	0.012901857	0.968656053	0.958571392	Bacteria.Firmicutes.Clostridia.Clostridiales.Lachnospiraceae..Eubacterium..eligens.group	CD59
40825	ENSG00000085063	rs10501128	0.068080683	0.006577799	0.175810968	0.203276803	0.233738041	-0.559590638	-0.07540702	0.099671638	0.126012436	0.199396386	0.055103876	0.077564287	0.076938072	0.00525186	0.997528932	0.993985312	Bacteria.Bacteroidetes.Bacteroidia.Bacteroidales.Rikenellaceae.Alistipes	CD59
40826	ENSG00000085063	rs10501128	0.052886494	0.004063767	0.126711029	0.26012918	0.249790459	-0.542411415	0.085810975	-0.10741924	0.126714615	0.182185637	0.055479068	0.094572089	0.063242475	0.002957884	0.574492902	0.871464712	Bacteria.Firmicutes.Clostridia.Clostridiales.Lachnospiraceae.Lachnospira	CD59
40827	ENSG00000085063	rs10501128	0.912745728	0.083358754	0.065349618	0.609003089	-0.017629479	-0.379698728	0.11208147	-0.044398066	0.160272709	0.215965342	0.059806787	0.08638587	0.551605415	0.055129822	0.951394017	0.931534808	Bacteria.Proteobacteria.Betaproteobacteria	CD59
40828	ENSG00000085063	rs10501128	0.266452444	0.039616446	0.673763024	0.567551301	0.159400935	-0.415745749	-0.023051693	0.047413601	0.142226003	0.19803784	0.054512174	0.082523523	0.212223196	0.027139847	0.99830237	0.997282036	Bacteria.Firmicutes.Clostridia.Clostridiales.Clostridiaceae.1.Clostridium.sensu.stricto.1	CD59
40829	ENSG00000085063	rs10501128	0.129978931	0.005698813	0.146981882	0.151043526	0.183482523	-0.53644618	-0.072099471	0.13289908	0.119664195	0.187702338	0.049129867	0.091483842	0.082339916	0.003374028	0.934169653	0.990835033	Bacteria.Bacteroidetes.Bacteroidia.Bacteroidales.Porphyromonadaceae.Parabacteroides	CD59
40830	ENSG00000085063	rs10501128	0.282176264	0.032322574	0.961708186	0.167543537	0.190960958	-0.428838507	0.004387413	-0.208856705	0.176114281	0.196121892	0.091038912	0.149664706	0.281877436	0.027394274	0.965047569	0.949592213	Bacteria.Actinobacteria	CD59
40831	ENSG00000085063	rs10501128	0.406456644	0.089406582	0.352532712	0.302833023	0.118539531	-0.353977599	0.048907168	-0.088244621	0.141880356	0.20533477	0.052234561	0.08497421	0.243305208	0.048621058	0.999507593	0.935584968	Bacteria.Firmicutes.Clostridia.Clostridiales.Lachnospiraceae.Lachnoclostridium	CD59
40832	ENSG00000085063	rs10501128	0.461008472	0.029914703	0.504802662	0.683237131	0.117440375	-0.420858056	0.059289593	-0.052067301	0.158377813	0.189642908	0.088410116	0.127037293	0.289346256	0.016978414	0.613465477	0.910444892	Bacteria.Firmicutes.Bacilli.Lactobacillales	CD59
40833	ENSG00000085063	rs10501128	0.128032929	0.011176657	0.408193713	0.742368586	0.187116919	-0.558893153	0.046289031	0.036729526	0.121404557	0.214091191	0.055610145	0.111267282	0.080452746	0.005830117	0.972085394	0.961745829	Bacteria.Proteobacteria.Deltaproteobacteria.Desulfovibrionales.Desulfovibrionaceae	CD59
40834	ENSG00000085063	rs10501128	0.897728231	0.088601638	0.099947884	0.038724818	0.020289646	-0.321071253	-0.119585266	0.226770112	0.157250472	0.185767515	0.071670939	0.10751467	0.493402917	0.045753931	0.691959087	0.926074114	Bacteria.Bacteroidetes.Bacteroidia.Bacteroidales.Porphyromonadaceae.Odoribacter	CD59
40835	ENSG00000085063	rs10501128	0.390228178	0.136684349	0.533562931	0.236241144	0.12861252	-0.321518719	-0.043645483	0.135420072	0.148702716	0.213406557	0.069736427	0.113292327	0.265959243	0.061202108	0.914565013	0.852149478	Bacteria.Firmicutes.Clostridia.Clostridiales.Ruminococcaceae.Ruminococcaceae.UCG.005	CD59
40836	ENSG00000085063	rs10501128	0.473554544	0.592579322	0.099341857	0.328959888	-0.179855649	-0.178182368	0.095080148	-0.079130045	0.24950898	0.331366781	0.056880313	0.08045873	0.70731145	0.475240263	0.999785669	0.999420701	Bacteria.Firmicutes.Clostridia.Clostridiales.Ruminococcaceae.Faecalibacterium	CD59
40837	ENSG00000085063	rs10501128	0.755473118	0.234207619	0.383903714	0.455043349	0.058994998	-0.314825883	-0.064424119	0.082181738	0.188646179	0.262229354	0.073496323	0.109361829	0.530200316	0.15683843	0.999469974	0.986131077	Bacteria.Bacteroidetes.Bacteroidia.Bacteroidales.Porphyromonadaceae.Barnesiella	CD59
40838	ENSG00000085063	rs10501128	0.413226176	0.056064286	0.75707756	0.704892927	0.139327494	-0.556270207	-0.021576393	-0.055652748	0.169202765	0.286032338	0.069465057	0.14631251	0.428340544	0.061570618	0.99946547	0.972078348	Bacteria.Firmicutes.Erysipelotrichia.Erysipelotrichales.Erysipelotrichaceae..Clostridium..innocuum.group	CD59
40839	ENSG00000085063	rs10501128	0.546240948	0.180075619	0.535572677	0.647420702	0.106432929	-0.36979123	-0.055086292	0.067685069	0.175477276	0.272932957	0.088451721	0.147317532	0.385894831	0.093997839	0.999550585	0.968543565	Bacteria.Firmicutes.Clostridia.Clostridiales.Lachnospiraceae.Lachnospiraceae.ND3007.group	CD59
40840	ENSG00000085063	rs10501128	0.258020983	0.026344855	0.696762057	0.803315617	0.159643678	-0.446439706	-0.020745868	0.020505234	0.13992383	0.196487056	0.053004199	0.082000382	0.198128777	0.021717579	0.998115183	0.996179054	Bacteria.Firmicutes.Clostridia.Clostridiales.Clostridiaceae.1	CD59
40841	ENSG00000085063	rs10501128	0.724359796	0.084318583	0.191826529	0.577074013	0.055207035	-0.375682953	0.090745104	-0.061614081	0.155888597	0.214360202	0.068813981	0.109937924	0.359418557	0.038294998	0.999513786	0.966818112	Bacteria.Firmicutes.Erysipelotrichia.Erysipelotrichales.Erysipelotrichaceae	CD59
40842	ENSG00000085063	rs10501128	0.279448664	0.155538669	0.780135162	0.965253869	0.238364765	-0.457107051	0.022073159	0.0056552	0.218578583	0.318173781	0.078752421	0.129329044	0.474585639	0.185690679	0.998986731	0.998377846	Bacteria.Firmicutes.Clostridia.Clostridiales.Family.XI.Anaerococcus	CD59
40843	ENSG00000085063	rs10501128	0.891290914	0.157268169	0.069708079	0.162095489	0.020468258	-0.299613831	-0.12648455	0.132048714	0.149186264	0.20943517	0.068601482	0.093394249	0.441626828	0.068952687	0.747631777	0.924960833	Bacteria.Firmicutes.Clostridia.Clostridiales.Ruminococcaceae.Ruminococcus.2	CD59
40844	ENSG00000085063	rs10501128	0.174033687	0.201662334	0.717780319	0.683935265	0.214838275	-0.372877216	-0.017282979	-0.041863449	0.156338938	0.289123501	0.047614236	0.102380099	0.217366275	0.101199486	0.989823427	0.965530807	Bacteria.Proteobacteria.Gammaproteobacteria.Enterobacteriales.Enterobacteriaceae	CD59
40845	ENSG00000085063	rs10501128	0.12532634	0.013838754	0.511553004	0.258565444	0.243632182	-0.721567423	0.042190215	-0.150450035	0.156929492	0.285324673	0.063924933	0.132018187	0.182617799	0.01665789	0.977146984	0.997803387	Bacteria.Actinobacteria.Actinobacteria.Micrococcales	CD59
40846	ENSG00000085063	rs10501128	0.711475366	0.035067891	0.208588686	0.971409262	0.057824732	-0.458108177	0.075066909	0.003055043	0.155663476	0.212885317	0.059113685	0.084916462	0.41215184	0.031776146	0.938500455	0.959284429	Bacteria.Proteobacteria.Betaproteobacteria.Burkholderiales	CD59
40847	ENSG00000085063	rs10501128	0.11234282	0.009685454	0.29747003	0.250682361	0.195404255	-0.465854024	0.04917991	-0.0800108	0.121428382	0.174847705	0.046830415	0.069041691	0.080687896	0.006322254	0.973523722	0.955329568	Bacteria.Proteobacteria.Betaproteobacteria.Burkholderiales.Alcaligenaceae.Parasutterella	CD59
40848	ENSG00000085063	rs10501128	0.042834009	0.034814653	0.159955249	0.400687534	0.403133189	-0.680136815	0.09955241	-0.09735178	0.19520146	0.315608757	0.070046222	0.115092164	0.178909326	0.069792319	0.999437234	0.98110946	Bacteria.Proteobacteria.Betaproteobacteria.Neisseriales.Neisseriaceae	CD59
40849	ENSG00000085063	rs10501128	0.131849222	0.024247101	0.853858558	0.167643129	0.187974636	-0.410556912	-0.00863807	0.11434409	0.123201134	0.178021264	0.046712376	0.081957363	0.104956933	0.011440308	0.804915486	0.768347214	Bacteria.Proteobacteria.Betaproteobacteria.Burkholderiales.Alcaligenaceae.Sutterella	CD59
40850	ENSG00000085063	rs10501128	0.193584879	0.015881001	0.966423045	0.345612641	0.176030402	-0.67811461	0.002156701	-0.108388876	0.134023129	0.273934617	0.051040221	0.11410177	0.17877412	0.014971747	0.966824137	0.997412515	Bacteria.Proteobacteria.Gammaproteobacteria.Enterobacteriales.Enterobacteriaceae.Citrobacter	CD59
40851	ENSG00000085063	rs10501128	0.10260501	0.007609764	0.268353495	0.269274176	0.203246235	-0.482439983	0.05684221	-0.087989191	0.122782739	0.175212918	0.050921487	0.078977337	0.083851054	0.004141833	0.70350589	0.8806471	Bacteria.Fusobacteria.Fusobacteriia.Fusobacteriales.Fusobacteriaceae.Fusobacterium	CD59
40852	ENSG00000085063	rs10501128	0.851530057	0.323312809	0.350198659	0.173808738	0.036884223	-0.238439902	-0.092192669	0.160372138	0.196295091	0.239609407	0.097985833	0.116641809	0.549638737	0.174718769	0.858893251	0.978883571	Bacteria.Firmicutes.Clostridia.Clostridiales.Family.XIII.Family.XIII.AD3011.group	CD59
40853	ENSG00000085063	rs10501128	0.138315048	0.00129164	0.298444203	0.170294283	0.175642042	-0.618752089	-0.06693373	-0.152214161	0.117074145	0.184053003	0.063865781	0.109791923	0.099718095	0.001111016	0.63590304	0.939271375	Bacteria.Actinobacteria.Actinobacteria.Bifidobacteriales.Bifidobacteriaceae	CD59
40854	ENSG00000085063	rs10501128	0.377388254	0.027342425	0.438892896	0.798641546	0.126896907	-0.418769059	0.065647672	-0.03326593	0.142788262	0.185565404	0.084295572	0.129875418	0.213202271	0.013614646	0.646593174	0.921307549	Bacteria.Firmicutes.Bacilli.Lactobacillales.Streptococcaceae.Streptococcus	CD59
40855	ENSG00000085063	rs10501128	0.112243975	0.009874458	0.393222811	0.635978916	0.198703075	-0.471352566	-0.04971268	-0.051443324	0.123443697	0.177392234	0.057844836	0.108180875	0.08186316	0.006108546	0.601745621	0.973163507	Bacteria.Firmicutes.Negativicutes.Selenomonadales.Veillonellaceae.Veillonella	CD59
40856	ENSG00000085063	rs10501128	0.917634805	0.112940876	0.338161092	0.96770925	0.021755078	-0.443862388	-0.074689545	0.004131734	0.209565962	0.276293525	0.077413599	0.101678232	0.558302321	0.108110372	0.999586829	0.996426659	Bacteria.Firmicutes.Negativicutes.Selenomonadales.Veillonellaceae.Megasphaera	CD59
40857	ENSG00000085063	rs10501128	0.084057332	0.009775643	0.074682635	0.143036236	0.210564267	-0.461758947	0.105124776	-0.155688607	0.120041993	0.173536175	0.05804601	0.105036185	0.071036561	0.005653669	0.999334555	0.975827082	Bacteria.Firmicutes.Erysipelotrichia.Erysipelotrichales.Erysipelotrichaceae.Erysipelotrichaceae.UCG.003	CD59
40858	ENSG00000085063	rs10501128	0.44856241	0.067562568	0.391176074	0.924812162	0.111959581	-0.457353557	-0.089411996	0.020352809	0.146859595	0.246091606	0.103586974	0.214838837	0.306751277	0.047510669	0.845609889	0.994989321	Bacteria.Actinobacteria.Coriobacteriia.Coriobacteriales	CD59
40859	ENSG00000085063	rs10501128	0.498318139	0.208190329	0.620160783	0.655442454	0.120097687	-0.369713688	-0.043205128	0.054289793	0.176381368	0.290884217	0.086762594	0.12111558	0.427723202	0.125062585	0.999274386	0.998480911	Bacteria.Firmicutes.Clostridia.Clostridiales.Ruminococcaceae.Ruminococcaceae.UCG.013	CD59
40860	ENSG00000085063	rs10501128	0.87348356	0.414583983	0.106322749	0.05426491	-0.029543969	-0.182744649	0.12486327	-0.195802587	0.184817354	0.222579273	0.076260635	0.099918382	0.64243812	0.281708695	0.995261573	0.962978444	Bacteria.Firmicutes.Clostridia.Clostridiales.Lachnospiraceae.Lachnospiraceae.UCG.008	CD59
40861	ENSG00000085063	rs10501128	0.596837616	0.340878377	0.085119724	0.544771786	-0.110672709	-0.305649239	-0.161645804	0.083729627	0.20821624	0.318596732	0.092476307	0.137540801	0.572824104	0.21924624	0.968970412	0.998920199	Bacteria.Firmicutes.Clostridia.Clostridiales.Lachnospiraceae..Eubacterium..ventriosum.group	CD59
40862	ENSG00000085063	rs10501128	0.136440267	0.011643778	0.450175455	0.722422849	0.182985629	-0.555892746	0.042581406	0.039751708	0.121379012	0.214214789	0.056054816	0.111429791	0.094332026	0.006165207	0.899212428	0.953661219	Bacteria.Proteobacteria.Deltaproteobacteria	CD59
40863	ENSG00000085063	rs10501128	0.148330775	0.046359777	0.575789897	0.535234165	0.253326207	-0.616261279	0.038615072	-0.076372153	0.173206153	0.303532745	0.068668632	0.12252832	0.28781311	0.056716973	0.999028109	0.997798285	Bacteria.Actinobacteria.Actinobacteria.Micrococcales.Micrococcaceae	CD59
40864	ENSG00000085063	rs10501128	0.138366458	0.001292172	0.299909258	0.169846612	0.175630657	-0.618764225	-0.066740434	-0.152388379	0.117082077	0.184063914	0.063876297	0.10980078	0.099932927	0.001110188	0.637178708	0.938940281	Bacteria.Actinobacteria.Actinobacteria.Bifidobacteriales.Bifidobacteriaceae.Bifidobacterium	CD59
40865	ENSG00000085063	rs10501128	0.072540705	0.011901395	0.245207655	0.78586114	0.226298703	-0.456627749	-0.070803753	-0.026239926	0.124005532	0.1765284	0.060386551	0.096188534	0.07214561	0.005894357	0.805212576	0.998318077	Bacteria.Firmicutes.Clostridia.Clostridiales.Lachnospiraceae..Eubacterium..hallii.group	CD59
40866	ENSG00000085063	rs10501128	0.724261882	0.147333336	0.317116506	0.205459777	0.060586541	-0.309597441	-0.098383363	0.140827158	0.171015362	0.211151579	0.097598624	0.110127897	0.425464763	0.07954379	0.811289509	0.987554159	Bacteria.Firmicutes.Clostridia.Clostridiales.Family.XIII	CD59
40867	ENSG00000085063	rs10501128	0.14031393	0.120947181	0.603863779	0.912782946	0.238466279	-0.436222662	-0.031256913	-0.011965201	0.159768544	0.277658578	0.059953091	0.10882437	0.180552075	0.085159638	0.925639372	0.925227435	Bacteria.Firmicutes.Negativicutes.Selenomonadales.Veillonellaceae	CD59
40868	ENSG00000085063	rs10501128	0.836728345	0.646503668	0.152832217	0.070137967	0.032400052	-0.116636746	-0.104104037	0.266872724	0.156600937	0.253153903	0.071980745	0.144972031	0.498608384	0.24916744	0.951502097	0.973105641	Bacteria.Firmicutes.Clostridia.Clostridiales.Ruminococcaceae.Ruminiclostridium.9	CD59
40869	ENSG00000085063	rs10501128	0.107348676	0.081405071	0.376373349	0.359154134	0.306812581	-0.396981401	0.071203467	0.084162394	0.18794689	0.224327952	0.079949062	0.091142445	0.183560799	0.072329204	0.854552542	0.878176149	Bacteria.Firmicutes.Clostridia.Clostridiales.Lachnospiraceae..Eubacterium..xylanophilum.group	CD59
40870	ENSG00000085063	rs10501128	0.313869433	0.233651916	0.882084456	0.449855053	0.199230921	-0.326278031	0.011616877	0.085818435	0.196309953	0.271442015	0.078016566	0.1128925	0.330955528	0.175699706	0.966546108	0.924350218	Bacteria.Firmicutes.Clostridia.Clostridiales.Ruminococcaceae.Ruminiclostridium.6	CD59
40871	ENSG00000085063	rs10501128	0.200697646	0.080779507	0.823742885	0.594745236	0.202449647	-0.63218995	0.016579155	-0.083520327	0.15663655	0.356489017	0.074139496	0.156239049	0.225311424	0.073962803	0.963485106	0.975753363	Bacteria.Firmicutes.Bacilli.Lactobacillales.Carnobacteriaceae.Granulicatella	CD59
40872	ENSG00000085063	rs10501128	0.162044888	0.074975283	0.568227575	0.883048401	0.264659714	-0.501029759	0.042593066	-0.015669378	0.187163286	0.276935459	0.074263305	0.106106192	0.225600347	0.072803914	0.866913162	0.928371563	Bacteria.Firmicutes.Clostridia.Clostridiales.Ruminococcaceae.Ruminococcaceae.UCG.014	CD59
40873	ENSG00000085063	rs10501128	0.233840203	0.088144652	0.530351169	0.970938841	0.156966957	-0.511563644	-0.036497733	-0.004201992	0.130639422	0.295549791	0.05785965	0.114905053	0.16039345	0.041424729	0.998970432	0.998994847	Bacteria.Firmicutes.Erysipelotrichia.Erysipelotrichales.Erysipelotrichaceae.Erysipelatoclostridium	CD59
40874	ENSG00000085063	rs10501128	0.422276472	0.91433526	0.202693184	0.475558035	-0.353054503	-0.061143774	0.108284014	-0.085077397	0.437216617	0.56622509	0.084156268	0.118564119	0.850206794	0.745174988	0.876277026	0.820799101	Bacteria.Firmicutes.Clostridia.Clostridiales.Lachnospiraceae	CD59
40875	ENSG00000085063	rs10501128	0.912638145	0.444028604	0.31421025	0.584356485	-0.026689996	-0.281244665	0.066434571	-0.060995613	0.242343435	0.365237796	0.065507036	0.110954519	0.797479018	0.427592178	0.801567965	0.89747881	Bacteria.Firmicutes.Clostridia.Clostridiales.Lachnospiraceae..Eubacterium..rectale.group	CD59
40876	ENSG00000085063	rs10501128	0.166924119	0.012667707	0.591351289	0.734804722	0.262239002	-0.499714862	0.045284121	-0.024560181	0.187639992	0.194979809	0.083935813	0.072198571	0.209554883	0.025222907	0.998201428	0.99782309	Bacteria.Firmicutes.Bacilli.Bacillales.Staphylococcaceae.Staphylococcus	CD59
40877	ENSG00000085063	rs10501128	0.380108039	0.237030508	0.305252772	0.167242932	0.117770235	-0.270366467	-0.066785793	0.147719639	0.133281321	0.22657366	0.064635887	0.105778486	0.208642872	0.051208863	0.999417824	0.981957222	Bacteria.Firmicutes.Clostridia.Clostridiales.Christensenellaceae.Christensenellaceae.R.7.group	CD59
40878	ENSG00000085063	rs10501128	0.542838423	0.125390314	0.409774201	0.392493552	0.099125577	-0.34456075	-0.051100229	0.087508352	0.162049623	0.221978329	0.061598693	0.101665584	0.370023688	0.077459432	0.87960579	0.926870238	Bacteria.Firmicutes.Clostridia.Clostridiales.Lachnospiraceae.Lachnospiraceae.UCG.010	CD59
40879	ENSG00000085063	rs10501128	0.803207211	0.758959639	0.428049528	0.543919922	-0.092892982	-0.161042412	0.052899452	-0.060192183	0.37126979	0.52265745	0.066335772	0.098666742	0.911453005	0.718035526	0.998912436	0.986955078	Bacteria.Bacteroidetes.Bacteroidia.Bacteroidales	CD59
40880	ENSG00000085063	rs10501128	0.143697375	0.010647559	0.679061042	0.769530078	0.18124568	-0.464649627	0.021745844	-0.032941179	0.122483897	0.176751034	0.052325733	0.111969509	0.087679366	0.005073788	0.8553295	0.93169955	Bacteria.Proteobacteria.Gammaproteobacteria.Pasteurellales.Pasteurellaceae	CD59
40881	ENSG00000085063	rs10501128	0.092706267	0.012139517	0.393675999	0.585519157	0.27802901	-0.544372358	-0.054624064	0.051903818	0.162969293	0.211065121	0.063620894	0.09470956	0.131557069	0.012773623	0.99514452	0.969189617	Bacteria.Firmicutes.Clostridia.Clostridiales.Ruminococcaceae.Subdoligranulum	CD59
40882	ENSG00000085063	rs10501128	0.605755081	0.233953896	0.653038708	0.4546789	0.10906027	-0.318648662	-0.035341531	0.075353104	0.210286321	0.265267986	0.078258724	0.100193408	0.498739692	0.173674365	0.996423631	0.967935616	Bacteria.Bacteroidetes.Bacteroidia.Bacteroidales.Prevotellaceae.Prevotella.7	CD59
40883	ENSG00000085063	rs10501128	0.104748817	0.011824955	0.542627312	0.971983261	0.226125708	-0.474346309	0.039339058	0.00259518	0.13747215	0.183204714	0.064277415	0.073612849	0.097770217	0.008427468	0.999550314	0.999283125	Bacteria.Proteobacteria.Gammaproteobacteria.Pseudomonadales	CD59
40884	ENSG00000085063	rs10501128	0.803139428	0.75900263	0.427994021	0.543878759	-0.092925203	-0.161011897	0.052905066	-0.060197637	0.371267947	0.522654684	0.066334802	0.09866557	0.912949617	0.718647836	0.998947111	0.986929982	Bacteria.Bacteroidetes	CD59
40885	ENSG00000085063	rs10501128	0.241375651	0.03348772	0.722981891	0.726877754	0.16254939	-0.434563894	0.020461491	-0.027311661	0.137499602	0.200115499	0.057477374	0.07786193	0.185709397	0.019332979	0.943808501	0.92835038	Bacteria.Firmicutes.Clostridia.Clostridiales.Lachnospiraceae.Roseburia	CD59
40886	ENSG00000085063	rs10501128	0.138685454	0.005476271	0.839172798	0.096292688	0.209330175	-0.513741431	-0.014649228	-0.220343028	0.139662226	0.178868611	0.071896692	0.130599489	0.130623015	0.005430067	0.757725181	0.851900108	Bacteria.Actinobacteria.Actinobacteria	CD59
40887	ENSG00000085063	rs10501128	0.193967567	0.086122619	0.805730839	0.612506292	0.20562281	-0.622693014	0.018444009	-0.07968646	0.156689933	0.357407015	0.074694041	0.156579896	0.224964363	0.073266891	0.988161388	0.950695192	Bacteria.Firmicutes.Bacilli.Lactobacillales.Carnobacteriaceae	CD59
40888	ENSG00000085063	rs10501128	0.379116022	0.234903085	0.305595496	0.164788998	0.11781246	-0.270655571	-0.067504897	0.149305544	0.133050216	0.225777313	0.065378526	0.106287294	0.206139037	0.051797775	0.999989953	0.96642863	Bacteria.Firmicutes.Clostridia.Clostridiales.Christensenellaceae	CD59
40889	ENSG00000085063	rs10501128	0.135283071	0.008422003	0.370771825	0.421530914	0.184015843	-0.479726061	-0.062316647	0.087051132	0.121695829	0.176616222	0.069150401	0.10762875	0.095318572	0.003967766	0.984441985	0.967933287	Bacteria.Firmicutes.Clostridia.Clostridiales.Ruminococcaceae.Flavonifractor	CD59
40890	ENSG00000085063	rs10501128	0.497273449	0.029043303	0.234213712	0.884322426	0.096402903	-0.445850154	0.06293492	-0.011479105	0.141237178	0.199790394	0.05242136	0.078593905	0.294523013	0.024200067	0.943988959	0.962357826	Bacteria.Proteobacteria.Betaproteobacteria.Burkholderiales.Alcaligenaceae	CD59
40891	ENSG00000085063	rs10501128	0.196247677	0.012256949	0.776037001	0.547442965	0.216060721	-0.519071734	0.016694188	-0.043125208	0.165497513	0.20154231	0.05844179	0.071315137	0.181272058	0.013931843	0.998735039	0.999709092	Bacteria.Bacteroidetes.Bacteroidia.Bacteroidales.Prevotellaceae.Prevotella.9	CD59
40892	ENSG00000085063	rs10501128	0.266096835	0.021300726	0.899996633	0.414307618	0.19848498	-0.633876096	0.009176396	-0.098409684	0.176965962	0.268721666	0.072741892	0.119789683	0.338104053	0.031635143	0.997152221	0.990360691	Bacteria.Firmicutes.Clostridia.Clostridiales.Family.XI	CD59
40893	ENSG00000085063	rs10501128	0.130821191	0.015756953	0.762534792	0.805465386	0.197808055	-0.485702935	-0.019540102	0.026271884	0.129294956	0.195964312	0.064402475	0.106246937	0.101840325	0.009353306	0.903417728	0.916558167	Bacteria.Firmicutes.Clostridia.Clostridiales.Lachnospiraceaencultured	CD59
40894	ENSG00000085063	rs10501128	0.149369967	0.010934811	0.840456984	0.808459201	0.180816432	-0.484056283	0.011448384	0.022892054	0.123950878	0.18483881	0.056645965	0.094055534	0.091051794	0.007133499	0.996033175	0.965943535	Bacteria.Firmicutes.Clostridia.Clostridiales.Lachnospiraceae.Lachnospiraceae.NK4A136.group	CD59
40895	ENSG00000085063	rs10501128	0.604892043	0.556015781	0.134652611	0.494601353	-0.123066276	-0.217505992	0.117313347	-0.102439665	0.236724115	0.367541746	0.077455852	0.149150325	0.680683147	0.424720215	0.996108676	0.996850396	Bacteria.Firmicutes.Clostridia.Clostridiales.Lachnospiraceae..Ruminococcus..gnavus.group	CD59
40896	ENSG00000085063	rs10501128	0.414913538	0.542848589	0.883778293	0.478711108	0.158537403	-0.230331403	0.007887086	-0.0837355	0.193232455	0.376553271	0.053745795	0.117535451	0.438861971	0.276957519	0.915171735	0.995251343	Bacteria.Proteobacteria.Gammaproteobacteria	CD59
40897	ENSG00000085063	rs10501128	0.134456811	0.010718555	0.64707045	0.645697831	0.184919639	-0.477779719	-0.036782952	0.056174039	0.122030365	0.181918872	0.079973257	0.121624692	0.069289143	0.005062789	0.965138341	0.962141134	Bacteria.Firmicutes.Clostridia.Clostridiales.Ruminococcaceae.Ruminiclostridium.5	CD59
40898	ENSG00000085063	rs10501128	0.473936741	0.214677622	0.603449987	0.432670993	0.12021368	-0.320428271	-0.037403268	0.078733882	0.166914013	0.255757536	0.07166013	0.099731472	0.35522159	0.103543036	0.978005773	0.965030213	Bacteria.Firmicutes.Clostridia.Clostridiales.Ruminococcaceae.Ruminococcus.1	CD59
40899	ENSG00000085377	rs6927596	0.476797654	0.342445601	0.391261722	0.505687078	0.134464659	-0.158473543	0.071259852	-0.041132485	0.187919838	0.165727434	0.082572083	0.061462977	0.189061119	0.100033608	0.99994518	0.999865593	Bacteria.Bacteroidetes.Bacteroidia.Bacteroidales.Prevotellaceae	PREP
40900	ENSG00000085377	rs6927596	0.985905298	0.95856609	0.84787664	0.646464942	0.006156935	-0.016230694	-0.028874821	0.063074981	0.347200714	0.311226398	0.149934139	0.1368848	0.587112639	0.353144755	0.957752095	0.996667742	Bacteria.Firmicutes.Clostridia.Clostridiales.Family.XIII.Family.XIII.AD3011.group	PREP
40901	ENSG00000085377	rs6927596	0.491653076	0.557950875	0.504528164	0.964023495	0.163032595	-0.132131578	-0.055632345	-0.003629615	0.235753672	0.224377148	0.082902979	0.080165227	0.270666908	0.185296075	0.999507593	0.938907696	Bacteria.Firmicutes.Clostridia.Clostridiales.Lachnospiraceae.Lachnoclostridium	PREP
40902	ENSG00000085377	rs6927596	0.609844963	0.614108662	0.285162414	0.968141868	-0.144217044	-0.171724262	-0.113527499	0.004677507	0.281267306	0.33895956	0.105358165	0.116673203	0.623444589	0.395245992	0.998986731	0.998377846	Bacteria.Firmicutes.Clostridia.Clostridiales.Family.XI.Anaerococcus	PREP
40903	ENSG00000085377	rs6927596	0.404220691	0.22114031	0.47407306	0.343719275	0.197977645	-0.279696862	-0.082724692	0.095940129	0.235828684	0.226441089	0.11489695	0.100598606	0.281870532	0.090554337	0.993501001	0.867406802	Bacteria.Firmicutes.Erysipelotrichia.Erysipelotrichales	PREP
40904	ENSG00000085377	rs6927596	0.507410221	0.343176919	0.624478489	0.580540397	0.16427529	-0.214241053	0.05392226	-0.054977274	0.246471887	0.2243897	0.109638221	0.098997705	0.307548957	0.12056415	0.91821364	0.886067913	Bacteria.Firmicutes.Clostridia.Clostridiales.Ruminococcaceae.Ruminococcaceae.UCG.005	PREP
40905	ENSG00000085377	rs6927596	0.836872767	0.600159481	0.256892234	0.250356402	0.036652153	-0.086501966	0.109516736	-0.09086649	0.177311977	0.164230132	0.095759132	0.078354645	0.307880143	0.137626519	0.999334555	0.984995763	Bacteria.Firmicutes.Erysipelotrichia.Erysipelotrichales.Erysipelotrichaceae.Erysipelotrichaceae.UCG.003	PREP
40906	ENSG00000085377	rs6927596	0.706437887	0.601525666	0.894020193	0.988428989	0.101833816	-0.126698774	0.015335873	0.001483948	0.269203453	0.241452929	0.114674803	0.101935824	0.497909045	0.242970724	0.998768023	0.999934415	Bacteria.Firmicutes.Clostridia.Clostridiales.Ruminococcaceae.Ruminococcaceae.NK4A214.group	PREP
40907	ENSG00000085377	rs6927596	0.998686531	0.782621612	0.405676125	0.406503654	-0.000324934	-0.052017773	-0.057457559	0.05323694	0.196639283	0.187768332	0.068656287	0.063725885	0.442994204	0.285802549	0.856883865	0.792844943	Bacteria.Firmicutes.Clostridia.Clostridiales.Lachnospiraceae.Tyzzerella	PREP
40908	ENSG00000085377	rs6927596	0.04822884	0.02848574	0.057270682	0.038041863	1.606100719	-1.67340545	-0.27101197	0.27248201	0.797981935	0.747162382	0.140053954	0.128717385	0.594978101	0.222174337	0.99911693	0.972275402	Bacteria.Bacteroidetes.Bacteroidia.Bacteroidales.Bacteroidaceae.Bacteroides	PREP
40909	ENSG00000085377	rs6927596	0.583334494	0.338084453	0.846854791	0.60666461	0.106105945	-0.217010567	-0.018711473	0.057151316	0.192487936	0.224889377	0.096503861	0.11047646	0.290871585	0.112647333	0.997851323	0.977487446	Bacteria.Firmicutes.Clostridia.Clostridiales.Lachnospiraceae.Fusicatenibacter	PREP
40910	ENSG00000085377	rs6927596	0.857578528	0.621590412	0.465655431	0.957943882	-0.045314384	-0.109615556	-0.079543328	-0.004855429	0.251522184	0.221029745	0.108395777	0.091724984	0.474059536	0.20416273	0.9243451	0.998264076	Bacteria.Firmicutes.Clostridia.Clostridiales.Ruminococcaceae.Ruminococcaceae.UCG.003	PREP
40911	ENSG00000085377	rs6927596	0.734406482	0.665549083	0.300198071	0.677560397	-0.078527599	-0.102984093	-0.141824564	0.05088478	0.230484399	0.237173436	0.135820028	0.121836641	0.484483558	0.278185019	0.998330087	0.999834196	Bacteria.Actinobacteria.Coriobacteriia.Coriobacteriales.Coriobacteriaceae.Collinsella	PREP
40912	ENSG00000085377	rs6927596	0.61038499	0.261148858	0.881334864	0.476611239	0.098639893	-0.241109625	0.01102364	-0.057362961	0.192669533	0.212732256	0.073561316	0.080133047	0.337625687	0.105948864	0.99830237	0.997282036	Bacteria.Firmicutes.Clostridia.Clostridiales.Clostridiaceae.1.Clostridium.sensu.stricto.1	PREP
40913	ENSG00000085377	rs6927596	0.973862984	0.84809927	0.647732971	0.477795694	0.007024568	-0.039220734	-0.044190523	0.062212566	0.213589154	0.203958131	0.096272916	0.087142575	0.37103934	0.138566761	0.999417824	0.997023453	Bacteria.Firmicutes.Clostridia.Clostridiales.Christensenellaceae.Christensenellaceae.R.7.group	PREP
40914	ENSG00000085377	rs6927596	0.747407125	0.480958352	0.698883744	0.775480927	0.058578816	-0.116705222	-0.03326367	0.021931303	0.181128533	0.164656943	0.085616962	0.076580003	0.254813993	0.095807106	0.996546716	0.99835739	Bacteria.Firmicutes.Clostridia.Clostridiales.Ruminococcaceae.Ruminococcaceae.UCG.002	PREP
40915	ENSG00000085377	rs6927596	0.367208401	0.453139745	0.422295515	0.593146158	0.326252607	-0.289900417	-0.105335326	0.066675287	0.359329105	0.384149022	0.130450833	0.124187044	0.711020269	0.469589453	0.99967607	0.999141757	Bacteria.Firmicutes.Negativicutes.Selenomonadales	PREP
40916	ENSG00000085377	rs6927596	0.683066219	0.616804053	0.931383253	0.711316911	0.074304271	-0.091783923	-0.00757869	0.035081212	0.181189035	0.182558794	0.087681998	0.094383873	0.302728669	0.173614238	0.998173674	0.994266973	Bacteria.Firmicutes.Bacilli.Bacillales	PREP
40917	ENSG00000085377	rs6927596	0.278063033	0.204088073	0.221081717	0.276444993	0.236691653	-0.264849269	-0.108542716	0.08426076	0.216414016	0.206479948	0.087864329	0.076780679	0.220253803	0.079229824	0.99786128	0.999462671	Bacteria.Firmicutes.Clostridia.Clostridiales.Lachnospiraceae.Anaerostipes	PREP
40918	ENSG00000085377	rs6927596	0.400014767	0.25507972	0.306824777	0.309510022	0.167590148	-0.20227876	-0.120620731	0.107678073	0.197845802	0.176188682	0.117120899	0.105140369	0.26533914	0.081209161	0.545401178	0.910444892	Bacteria.Firmicutes.Bacilli.Lactobacillales	PREP
40919	ENSG00000085377	rs6927596	0.651292618	0.498140256	0.994896718	0.73074002	0.084321043	-0.113560375	-0.000517708	-0.024429559	0.1857145	0.166711071	0.080635624	0.070686705	0.296463694	0.131716623	0.999143961	0.996556542	Bacteria.Bacteroidetes.Bacteroidia.Bacteroidales.Rikenellaceae	PREP
40920	ENSG00000085377	rs6927596	0.009201191	0.00833086	0.010718766	0.010269223	2.959747514	-3.134649617	-0.488357912	0.499005141	1.102964824	1.152352637	0.185947138	0.188842858	0.704229831	0.314179305	0.996576058	0.629928041	Bacteria.Firmicutes.Clostridia.Clostridiales	PREP
40921	ENSG00000085377	rs6927596	0.643825354	0.409775563	0.873068313	0.783874227	0.084517041	-0.148134346	-0.013504359	0.023458741	0.181956635	0.178568842	0.084200057	0.085182593	0.262639622	0.108470776	0.922061391	0.916558167	Bacteria.Firmicutes.Clostridia.Clostridiales.Lachnospiraceaencultured	PREP
40922	ENSG00000085377	rs6927596	0.645586997	0.535414239	0.626105333	0.725886112	0.084551071	-0.106190136	-0.05387616	-0.031396719	0.183003398	0.170442461	0.110061921	0.089170246	0.238163856	0.116410755	0.997048205	0.999513539	Bacteria.Firmicutes.Clostridia.Clostridiales.Lachnospiraceae.Dorea	PREP
40923	ENSG00000085377	rs6927596	0.823952754	0.551009891	0.094666283	0.125766132	0.038782644	-0.095922189	0.148200081	-0.136198444	0.173640446	0.160051119	0.087400474	0.08783272	0.299662269	0.139034895	0.410317193	0.794016602	Bacteria.Firmicutes.Negativicutes.Selenomonadales.Veillonellaceae.Veillonella	PREP
40924	ENSG00000085377	rs6927596	0.485451125	0.310053071	0.402812018	0.412755223	0.130791679	-0.179570641	0.07506653	-0.063712061	0.186443073	0.175537075	0.089149471	0.077295154	0.241846043	0.091876772	0.813173669	0.968614954	Bacteria.Firmicutes.Clostridia.Clostridiales.Peptostreptococcaceae.Intestinibacter	PREP
40925	ENSG00000085377	rs6927596	0.840263915	0.736835778	0.354249366	0.556635854	-0.043817852	-0.069241424	-0.152938574	0.084555035	0.216542576	0.205179804	0.163931122	0.143106319	0.450959856	0.268253115	0.907206952	0.989731238	Bacteria.Actinobacteria.Coriobacteriia.Coriobacteriales.Coriobacteriaceae	PREP
40926	ENSG00000085377	rs6927596	0.492432994	0.317593567	0.586355888	0.491041626	0.216256372	-0.244724504	-0.057159811	0.055351454	0.313283924	0.243013767	0.104533933	0.079927827	0.396867403	0.140706529	0.958166	0.927008623	Bacteria.Proteobacteria.Betaproteobacteria	PREP
40927	ENSG00000085377	rs6927596	0.511634182	0.328046084	0.607291639	0.49572529	0.199485892	-0.22666985	-0.053748596	0.051631655	0.30231139	0.230037711	0.104080534	0.075371628	0.346557095	0.155182035	0.970184809	0.913406184	Bacteria.Proteobacteria.Betaproteobacteria.Burkholderiales	PREP
40928	ENSG00000085377	rs6927596	0.36725783	0.552349457	0.025196644	0.025865246	-0.187612907	0.110520189	0.155812552	-0.157463662	0.206655134	0.185032304	0.06802645	0.069072409	0.280498021	0.199572436	0.998302481	0.99762474	Bacteria.Proteobacteria.Gammaproteobacteria.Enterobacteriales.Enterobacteriaceae.Escherichia.Shigella	PREP
40929	ENSG00000085377	rs6927596	0.675357611	0.483814242	0.986730477	0.639326195	0.073796378	-0.114572277	0.001094999	0.026050927	0.175422903	0.162709197	0.065589286	0.055331717	0.25444118	0.128997334	0.999801261	0.991974206	Bacteria.Proteobacteria.Betaproteobacteria.Burkholderiales.Alcaligenaceae.Parasutterella	PREP
40930	ENSG00000085377	rs6927596	0.945647546	0.606311012	0.448257919	0.811191817	-0.014515672	-0.108838969	-0.052380022	0.016043541	0.212113873	0.210184367	0.068661621	0.066890583	0.496798523	0.264792698	0.999614985	0.99936283	Bacteria.Firmicutes.Clostridia.Clostridiales.Lachnospiraceae.Tyzzerella.4	PREP
40931	ENSG00000085377	rs6927596	0.970441808	0.956576347	0.922730886	0.747501454	0.021584529	0.028396173	0.012830527	-0.039011573	0.580307438	0.519528116	0.131776358	0.120672363	0.852431423	0.77384756	0.934387102	0.99665811	Bacteria.Proteobacteria	PREP
40932	ENSG00000085377	rs6927596	0.27051456	0.170350306	0.246020917	0.223076793	0.257927216	-0.279385775	0.102312945	-0.084052512	0.232116222	0.201547483	0.087411852	0.068337365	0.213481766	0.080376857	0.925613467	0.997412515	Bacteria.Proteobacteria.Gammaproteobacteria.Enterobacteriales.Enterobacteriaceae.Citrobacter	PREP
40933	ENSG00000085377	rs6927596	0.180398435	0.192881427	0.194719364	0.331355808	0.484774111	-0.379791976	0.207892926	-0.121241698	0.358067609	0.288697421	0.158690493	0.123894201	0.336630557	0.178567711	0.885600196	0.96676284	Bacteria.Firmicutes.Clostridia.Clostridiales.Ruminococcaceae.Anaerotruncus	PREP
40934	ENSG00000085377	rs6927596	0.812446138	0.517186706	0.4947352	0.296894139	0.044266282	-0.107184663	-0.053353097	0.06603171	0.185818606	0.164598892	0.077705339	0.062801611	0.303986515	0.126228698	0.700305493	0.925081788	Bacteria.Firmicutes.Negativicutes.Selenomonadales.Acidaminococcaceae	PREP
40935	ENSG00000085377	rs6927596	0.753377361	0.383156687	0.938669923	0.607392407	0.097523182	-0.243187527	0.009314624	-0.054523614	0.309106551	0.276995276	0.120600403	0.10561098	0.592094242	0.243921052	0.848619078	0.881190552	Bacteria.Firmicutes.Erysipelotrichia.Erysipelotrichales.Erysipelotrichaceae.Faecalitalea	PREP
40936	ENSG00000085377	rs6927596	0.324750747	0.304509251	0.261449655	0.380036711	0.209841921	-0.250944776	-0.115002821	0.08893222	0.211503445	0.242490494	0.101532214	0.100630001	0.295482784	0.160217249	0.998793879	0.998019463	Bacteria.Firmicutes.Clostridia.Clostridiales.Lachnospiraceae.Blautia	PREP
40937	ENSG00000085377	rs6927596	0.625722253	0.286223948	0.793162045	0.467279215	0.138122137	-0.25970178	0.026848886	-0.058856379	0.281852036	0.241550142	0.101982012	0.080499047	0.467136705	0.19340576	0.999586829	0.996426659	Bacteria.Firmicutes.Negativicutes.Selenomonadales.Veillonellaceae.Megasphaera	PREP
40938	ENSG00000085377	rs6927596	0.668959173	0.4564413	0.910681191	0.877207495	0.075621033	-0.124285239	0.00873824	-0.010562212	0.176068084	0.165906368	0.077597039	0.068094697	0.233246017	0.123397202	0.996033175	0.968605705	Bacteria.Firmicutes.Clostridia.Clostridiales.Lachnospiraceae.Lachnospiraceae.NK4A136.group	PREP
40939	ENSG00000085377	rs6927596	0.909378015	0.787694885	0.618517514	0.752228865	-0.031415091	-0.061649613	0.071120917	-0.040914847	0.274942208	0.227992554	0.142152277	0.129060656	0.518974399	0.246814073	0.947894073	0.979665691	Bacteria.Actinobacteria	PREP
40940	ENSG00000085377	rs6927596	0.505322648	0.534846533	0.187413804	0.067925358	-0.173803515	0.133291524	-0.157331498	0.181182373	0.259486098	0.213643891	0.118109168	0.097622234	0.430161361	0.230848327	0.999274386	0.998480911	Bacteria.Firmicutes.Clostridia.Clostridiales.Ruminococcaceae.Ruminococcaceae.UCG.013	PREP
40941	ENSG00000085377	rs6927596	0.596094154	0.326786147	0.787812707	0.504870456	0.161455963	-0.320159495	-0.031949593	0.0819642	0.303142614	0.324065059	0.118223217	0.122241042	0.551037129	0.24059996	0.997570438	0.98026227	Bacteria.Firmicutes.Clostridia.Clostridiales.Lachnospiraceae.Lachnospiraceae.UCG.008	PREP
40942	ENSG00000085377	rs6927596	0.647324148	0.398915236	0.500547007	0.373536231	0.080927307	-0.137444889	0.045701946	-0.054649424	0.176087641	0.16187824	0.06747099	0.060996133	0.266381471	0.08445061	0.791916735	0.87724048	Bacteria.Fusobacteria.Fusobacteriia.Fusobacteriales	PREP
40943	ENSG00000085377	rs6927596	0.182070147	0.135199169	0.025028956	0.070161038	0.250953468	-0.260861538	0.16575871	-0.116641981	0.186082326	0.172478766	0.072282282	0.063368228	0.114510852	0.045021561	0.99894297	0.998882343	Bacteria.Verrucomicrobia.Verrucomicrobiae.Verrucomicrobiales.Verrucomicrobiaceae.Akkermansia	PREP
40944	ENSG00000085377	rs6927596	0.523388925	0.842257277	0.407237626	0.772880848	0.133865194	-0.046826795	0.065744333	0.026409755	0.20865986	0.234377298	0.078821393	0.091132248	0.276546901	0.243090412	0.999305535	0.994727898	Bacteria.Proteobacteria.Gammaproteobacteria.Pseudomonadales.Pseudomonadaceae.Pseudomonas	PREP
40945	ENSG00000085377	rs6927596	0.438153644	0.908016282	0.006067858	0.047268778	-0.143172724	0.019385924	-0.300995369	0.21865137	0.18354448	0.167141035	0.106152913	0.108154102	0.268707729	0.241254757	0.626958052	0.658420497	Bacteria.Firmicutes.Clostridia.Clostridiales.Ruminococcaceae.Butyricicoccus	PREP
40946	ENSG00000085377	rs6927596	0.708392467	0.246549773	0.971661942	0.23820012	0.077270607	-0.216016998	0.003288417	-0.106979797	0.20570631	0.184764655	0.092218592	0.089877834	0.342184467	0.066726599	0.968800739	0.878764997	Bacteria.Firmicutes.Clostridia.Clostridiales.Lachnospiraceae..Eubacterium..eligens.group	PREP
40947	ENSG00000085377	rs6927596	0.697886231	0.491055278	0.242683323	0.255320917	0.068004059	-0.111921353	0.096471808	-0.081534042	0.174426448	0.161620204	0.081834285	0.071054127	0.236183359	0.102827332	0.762132684	0.884214025	Bacteria.Proteobacteria.Gammaproteobacteria.Pasteurellales.Pasteurellaceae.Haemophilus	PREP
40948	ENSG00000085377	rs6927596	0.647575757	0.38894932	0.626196952	0.945402918	0.080821474	-0.140921163	0.043308902	0.005289801	0.175992262	0.16249268	0.088497929	0.076951637	0.232338428	0.100798715	0.98670933	0.961528557	Bacteria.Firmicutes.Clostridia.Clostridiales.Lachnospiraceae.Coprococcus.1	PREP
40949	ENSG00000085377	rs6927596	0.634100413	0.924564951	0.250447287	0.324753245	-0.114217287	0.021318938	0.109321696	-0.082108172	0.238857071	0.224297316	0.094286934	0.082758733	0.408783568	0.350946092	0.830235917	0.831430332	Bacteria.Firmicutes.Negativicutes.Selenomonadales.Veillonellaceae	PREP
40950	ENSG00000085377	rs6927596	0.111086565	0.068086071	0.120735997	0.099676144	0.535962298	-0.592559896	0.2080998	-0.209992272	0.33186985	0.319466239	0.132380241	0.125751546	0.186657422	0.064331797	0.743838829	0.811888062	Bacteria.Firmicutes.Clostridia.Clostridiales.Lachnospiraceae..Eubacterium..xylanophilum.group	PREP
40951	ENSG00000085377	rs6927596	0.18002678	0.135160044	0.02352123	0.070644535	0.251795319	-0.260625706	0.167372397	-0.116310354	0.185822223	0.172305276	0.072185584	0.06329965	0.111612424	0.04563485	0.998409995	0.996467843	Bacteria.Verrucomicrobia	PREP
40952	ENSG00000085377	rs6927596	0.125057139	0.396014882	0.056606205	0.840224615	0.334506347	-0.170179596	0.181377301	-0.017902876	0.21530746	0.199197533	0.093474678	0.088451804	0.142486893	0.135884484	0.747437767	0.935365119	Bacteria.Firmicutes.Clostridia.Clostridiales.Ruminococcaceae.Ruminococcus.2	PREP
40953	ENSG00000085377	rs6927596	0.357587878	0.182722523	0.432090094	0.27562088	0.270584255	-0.355580802	0.088466938	-0.107375462	0.292065844	0.264062593	0.111918243	0.097674128	0.339232128	0.131886525	0.848140554	0.88039476	Bacteria.Firmicutes.Clostridia.Clostridiales.Ruminococcaceae.Ruminococcaceae.UCG.014	PREP
40954	ENSG00000085377	rs6927596	0.942136871	0.670343834	0.550120615	0.923291286	-0.0197868	-0.121445095	-0.07026475	0.010700663	0.271568119	0.28402438	0.116978344	0.110706985	0.509714533	0.232019622	0.975125615	0.999911927	Bacteria.Firmicutes.Clostridia.Clostridiales.Ruminococcaceae.Ruminococcus.1	PREP
40955	ENSG00000085377	rs6927596	0.79246527	0.921127928	0.134451631	0.067636722	-0.050830909	-0.016858003	-0.11577867	0.118377077	0.192410952	0.169610436	0.076402498	0.063713682	0.343375228	0.213209967	0.574639025	0.781953157	Bacteria.Firmicutes.Negativicutes.Selenomonadales.Acidaminococcaceae.Phascolarctobacterium	PREP
40956	ENSG00000085377	rs6927596	0.184715757	0.612217283	0.050583701	0.263086005	-0.402565092	0.165341471	-0.206954818	0.121842718	0.300335151	0.324623224	0.103926727	0.107944023	0.261638949	0.396278504	0.326860708	0.731924397	Bacteria.Firmicutes.Erysipelotrichia.Erysipelotrichales.Erysipelotrichaceae.Holdemanella	PREP
40957	ENSG00000085377	rs6927596	0.55018055	0.986948435	0.364584381	0.715539324	-0.229319285	-0.005168503	-0.127325505	0.041158429	0.381833461	0.314758487	0.139463855	0.112456249	0.564025055	0.436971712	0.996483139	0.880926995	Bacteria.Bacteroidetes.Bacteroidia.Bacteroidales.Porphyromonadaceae.Butyricimonas	PREP
40958	ENSG00000085377	rs6927596	0.246109768	0.244140804	0.28022211	0.363579405	0.514593786	-0.453648556	-0.104206081	0.074951041	0.439730733	0.386021306	0.095711334	0.08192347	0.573042364	0.315944924	0.999785669	0.999420701	Bacteria.Firmicutes.Clostridia.Clostridiales.Ruminococcaceae.Faecalibacterium	PREP
40959	ENSG00000085377	rs6927596	0.169163231	0.083057107	0.192021615	0.118417357	0.444736293	-0.514674457	0.153562266	-0.165388499	0.319926642	0.292444018	0.116501397	0.104540188	0.281301899	0.082248537	0.999469974	0.986131077	Bacteria.Bacteroidetes.Bacteroidia.Bacteroidales.Porphyromonadaceae.Barnesiella	PREP
40960	ENSG00000085377	rs6927596	0.647348546	0.398059959	0.515787466	0.382675049	0.080967297	-0.137750596	0.044073306	-0.053578745	0.176187751	0.161942781	0.067455338	0.060965116	0.266099583	0.086972826	0.782892638	0.8806471	Bacteria.Fusobacteria.Fusobacteriia.Fusobacteriales.Fusobacteriaceae.Fusobacterium	PREP
40961	ENSG00000085377	rs6927596	0.045361244	0.027162696	0.053652981	0.035371905	1.819067547	-1.963101716	-0.300410767	0.313154803	0.891723219	0.868838655	0.152898749	0.145774962	0.710401588	0.264181246	0.998912436	0.981117471	Bacteria.Bacteroidetes.Bacteroidia.Bacteroidales	PREP
40962	ENSG00000085377	rs6927596	0.415786269	0.21646999	0.499883374	0.338294923	0.19245355	-0.282142001	-0.077565707	0.096957151	0.235012519	0.226089967	0.114334498	0.100521382	0.263838616	0.074111382	0.999513786	0.892240253	Bacteria.Firmicutes.Erysipelotrichia.Erysipelotrichales.Erysipelotrichaceae	PREP
40963	ENSG00000085377	rs6927596	0.849248337	0.660843024	0.17048377	0.13346999	0.0334413	-0.072267193	0.10291631	-0.097033761	0.175245732	0.163968627	0.074266825	0.063868543	0.259559293	0.13657743	0.937508231	0.873741947	Bacteria.Firmicutes.Negativicutes.Selenomonadales.Veillonellaceae.Dialister	PREP
40964	ENSG00000085377	rs6927596	0.470985688	0.558282609	0.314899273	0.90459566	0.143001958	-0.122983157	0.086080214	-0.011706822	0.197231129	0.209018437	0.085000267	0.097297871	0.234125278	0.148056564	0.999550314	0.996901429	Bacteria.Proteobacteria.Gammaproteobacteria.Pseudomonadales	PREP
40965	ENSG00000085377	rs6927596	0.58657764	0.180069825	0.806254738	0.288709002	0.103831305	-0.265221741	0.017877481	-0.078561974	0.189999597	0.195750391	0.072599586	0.073451916	0.318570041	0.08536762	0.998115183	0.980579248	Bacteria.Firmicutes.Clostridia.Clostridiales.Clostridiaceae.1	PREP
40966	ENSG00000085377	rs6927596	0.978307007	0.988668456	0.676855792	0.515829828	-0.00691626	-0.003519484	-0.047605317	0.068005887	0.253391573	0.246870949	0.113720681	0.10409531	0.481193468	0.394732926	0.963485106	0.971945944	Bacteria.Firmicutes.Bacilli.Lactobacillales.Carnobacteriaceae.Granulicatella	PREP
40967	ENSG00000085377	rs6927596	0.466629492	0.234071903	0.562104456	0.316562818	0.217019062	-0.292483674	0.075372939	-0.109810384	0.29638698	0.243548317	0.129359014	0.108808982	0.358801233	0.112534474	0.999550585	0.938076592	Bacteria.Firmicutes.Clostridia.Clostridiales.Lachnospiraceae.Lachnospiraceae.ND3007.group	PREP
40968	ENSG00000085377	rs6927596	0.975429497	0.986698686	0.674978154	0.51720251	-0.007836708	-0.004131514	-0.048068841	0.067800415	0.253480447	0.246881858	0.114123762	0.104122131	0.48864576	0.372004443	0.988161388	0.950695192	Bacteria.Firmicutes.Bacilli.Lactobacillales.Carnobacteriaceae	PREP
40969	ENSG00000085377	rs6927596	0.124790382	0.043800323	0.159236902	0.064636682	0.690856687	-0.948288567	-0.176773436	0.227492631	0.444354963	0.461363223	0.124162701	0.121059717	0.397692361	0.131211119	0.742289324	0.890273479	Bacteria.Firmicutes.Clostridia.Clostridiales.Lachnospiraceae..Eubacterium..rectale.group	PREP
40970	ENSG00000085377	rs6927596	0.127646033	0.098250414	0.149167997	0.130135198	1.003029634	-1.111954399	-0.191679415	0.199351924	0.65011023	0.663016092	0.131331259	0.130067794	0.66996569	0.359910856	0.956359196	0.90593946	Bacteria.Firmicutes.Clostridia.Clostridiales.Ruminococcaceae	PREP
40971	ENSG00000085377	rs6927596	0.770897293	0.862147733	0.302564467	0.396014659	-0.064704921	-0.032965093	-0.105289253	0.075131593	0.221288307	0.189106959	0.101330399	0.08794251	0.455847672	0.236454872	0.751923627	0.975162928	Bacteria.Bacteroidetes.Bacteroidia.Bacteroidales.Porphyromonadaceae.Odoribacter	PREP
40972	ENSG00000085377	rs6927596	0.823872333	0.561050056	0.343386873	0.483607279	0.039949531	-0.09834063	0.100955678	-0.067270762	0.178781856	0.168322095	0.105784298	0.095488832	0.319273518	0.121359175	0.664202842	0.952385284	Bacteria.Actinobacteria.Actinobacteria.Bifidobacteriales.Bifidobacteriaceae.Bifidobacterium	PREP
40973	ENSG00000085377	rs6927596	0.003281128	0.005616633	0.003712459	0.006670601	3.946035222	-3.898852463	-0.637175318	0.608526128	1.293267673	1.361735795	0.211781569	0.217225413	0.826187952	0.42327916	0.990344402	0.669592747	Bacteria.Firmicutes	PREP
40974	ENSG00000085377	rs6927596	0.489477615	0.3187862	0.225920559	0.310117113	0.124230327	-0.170831148	0.110081646	-0.077943329	0.178741505	0.170058724	0.090056968	0.07620271	0.23105719	0.066981395	0.612828626	0.869357444	Bacteria.Firmicutes.Clostridia.Clostridiales.Peptostreptococcaceae	PREP
40975	ENSG00000085377	rs6927596	0.823737824	0.560562573	0.343940367	0.483364279	0.039981683	-0.098462964	0.100840591	-0.067308849	0.178786867	0.168321419	0.105785804	0.095489629	0.318507737	0.1212926	0.66322762	0.953478262	Bacteria.Actinobacteria.Actinobacteria.Bifidobacteriales.Bifidobacteriaceae	PREP
40976	ENSG00000085377	rs6927596	0.605609878	0.37522324	0.693591987	0.616542924	0.095873702	-0.15029598	-0.045672397	0.051900541	0.184785836	0.168347648	0.115417569	0.103153879	0.290431431	0.098930217	0.719504492	0.921307549	Bacteria.Firmicutes.Bacilli.Lactobacillales.Streptococcaceae.Streptococcus	PREP
40977	ENSG00000085377	rs6927596	0.790378803	0.552308302	0.683025458	0.718263749	0.049772509	-0.105890433	0.033251737	-0.025389498	0.18648416	0.177262785	0.081072457	0.070073028	0.318051983	0.177125121	0.903572727	0.996759562	Bacteria.Bacteroidetes.Bacteroidia.Bacteroidales.Porphyromonadaceae	PREP
40978	ENSG00000085377	rs6927596	0.639200929	0.403271357	0.807653925	0.704449697	0.111587049	-0.170640014	-0.026838035	0.038918249	0.236920218	0.202852194	0.109797174	0.102155904	0.413046257	0.163761367	0.813054426	0.982679299	Bacteria.Firmicutes.Bacilli	PREP
40979	ENSG00000085377	rs6927596	0.215502807	0.42991119	0.231335414	0.897816668	0.414773399	-0.224952059	0.155892136	-0.014981832	0.331664485	0.283234794	0.129043453	0.116214474	0.274654387	0.264143868	0.944143041	0.98127983	Bacteria.Firmicutes.Clostridia.Clostridiales.Ruminococcaceae.Ruminiclostridium.6	PREP
40980	ENSG00000085377	rs6927596	0.597329694	0.372896527	0.66899214	0.607418776	0.098822519	-0.151127773	-0.049633318	0.053243369	0.186171799	0.168452009	0.115573267	0.103138761	0.279091871	0.091368419	0.720641202	0.955303348	Bacteria.Firmicutes.Bacilli.Lactobacillales.Streptococcaceae	PREP
40981	ENSG00000085377	rs6927596	0.798060886	0.816850523	0.968457879	0.699254814	0.060461923	-0.054170457	-0.003822259	0.033237172	0.235358812	0.232967069	0.096296053	0.08565986	0.469979488	0.250595246	0.999170056	0.997803387	Bacteria.Actinobacteria.Actinobacteria.Micrococcales	PREP
40982	ENSG00000085377	rs6927596	0.481259655	0.273153851	0.608104631	0.396476224	0.262357935	-0.399510506	0.077159245	-0.124465312	0.370410635	0.361534446	0.149753075	0.145831496	0.520246043	0.191874011	0.995466549	0.998920199	Bacteria.Firmicutes.Clostridia.Clostridiales.Lachnospiraceae..Eubacterium..ventriosum.group	PREP
40983	ENSG00000085377	rs6927596	0.591216242	0.807626159	0.050650006	0.089346167	-0.104565888	0.049443263	-0.183389935	0.142315815	0.193746078	0.202247705	0.092120358	0.082538416	0.275106929	0.217599914	0.998970432	0.998994847	Bacteria.Firmicutes.Erysipelotrichia.Erysipelotrichales.Erysipelotrichaceae.Erysipelatoclostridium	PREP
40984	ENSG00000085377	rs6927596	0.96406644	0.806041617	0.775135374	0.651394299	0.012596583	-0.057102559	-0.029951512	0.037899514	0.278546253	0.231630638	0.104419818	0.083498627	0.504013286	0.288751007	0.935184146	0.928889195	Bacteria.Firmicutes.Clostridia.Clostridiales.Lachnospiraceae.Lachnospiraceae.UCG.010	PREP
40985	ENSG00000085377	rs6927596	0.868471065	0.750851328	0.926346441	0.838196786	0.052227315	-0.085587249	-0.012576925	0.023963501	0.314155526	0.268429441	0.135532503	0.116890534	0.599810384	0.326343547	0.99946547	0.972078348	Bacteria.Firmicutes.Erysipelotrichia.Erysipelotrichales.Erysipelotrichaceae..Clostridium..innocuum.group	PREP
40986	ENSG00000085377	rs6927596	0.651158948	0.497843338	0.994489814	0.731220403	0.08435463	-0.113630073	-0.000559056	-0.024391091	0.185712112	0.166697777	0.080645557	0.070706749	0.29630289	0.132982159	0.999434449	0.997231421	Bacteria.Bacteroidetes.Bacteroidia.Bacteroidales.Rikenellaceae.Alistipes	PREP
40987	ENSG00000085377	rs6927596	0.370855732	0.344660582	0.404864077	0.612532657	0.25660299	-0.247988808	0.120282292	-0.067024705	0.284792779	0.260541431	0.143476236	0.13170997	0.291292913	0.141030076	0.828658684	0.994506574	Bacteria.Firmicutes.Clostridia.Clostridiales.Family.XIII	PREP
40988	ENSG00000085377	rs6927596	0.935449396	0.525796202	0.65481564	0.924290606	0.018764757	-0.160718811	-0.038753379	-0.008877498	0.230808749	0.251980596	0.086287152	0.093060985	0.548799658	0.23964226	0.999814869	0.947821244	Bacteria.Actinobacteria.Actinobacteria.Corynebacteriales.Corynebacteriaceae	PREP
40989	ENSG00000085377	rs6927596	0.800079645	0.951916757	0.366470572	0.447029292	-0.057848437	-0.013471456	-0.096224639	0.078013656	0.227510396	0.222559793	0.105816121	0.1019856	0.487947297	0.325201232	0.964373737	0.994553009	Bacteria.Firmicutes.Clostridia.Clostridiales.Ruminococcaceae.Ruminiclostridium.9	PREP
40990	ENSG00000085377	rs6927596	0.010308615	0.021573836	0.007930031	0.029283181	0.963706114	-0.872985287	-0.32167054	0.259321426	0.36490213	0.370896763	0.117468796	0.116384167	0.150243131	0.080396521	0.996108676	0.893848525	Bacteria.Firmicutes.Clostridia.Clostridiales.Lachnospiraceae..Ruminococcus..gnavus.group	PREP
40991	ENSG00000085377	rs6927596	0.918546423	0.803721539	0.739512561	0.534706243	0.021834763	-0.050777766	-0.03277525	0.054956944	0.212696151	0.203489094	0.098158461	0.0880564	0.355054629	0.135983164	0.999989953	0.995249858	Bacteria.Firmicutes.Clostridia.Clostridiales.Christensenellaceae	PREP
40992	ENSG00000085377	rs6927596	0.230555435	0.091881821	0.049837749	0.036515591	0.220184405	-0.336492787	-0.151461228	0.148695205	0.181955027	0.196728835	0.075805577	0.069661038	0.181080823	0.039899444	0.732643178	0.66540778	Bacteria.Firmicutes.Clostridia.Clostridiales.Lachnospiraceae.Roseburia	PREP
40993	ENSG00000085377	rs6927596	0.613207349	0.402927522	0.775540731	0.751997104	0.094106663	-0.149710637	0.027954755	-0.028995314	0.185280893	0.177841168	0.09763951	0.091373576	0.2607713	0.079271741	0.855183856	0.997649073	Bacteria.Firmicutes.Clostridia.Clostridiales.Ruminococcaceaencultured	PREP
40994	ENSG00000085377	rs6927596	0.772941832	0.493218277	0.695233537	0.851470081	0.053530037	-0.116471945	-0.031057442	0.012919091	0.184767357	0.169037027	0.078930244	0.068726345	0.342339638	0.115290517	0.815846618	0.924689794	Bacteria.Firmicutes.Clostridia.Clostridiales.Lachnospiraceae.Lachnospira	PREP
40995	ENSG00000085377	rs6927596	0.314577564	0.102479652	0.100693974	0.045050386	0.180726717	-0.306986074	-0.149780504	0.168722187	0.178339837	0.1853838	0.089969219	0.082585987	0.178022915	0.029538626	0.760739436	0.933423512	Bacteria.Firmicutes.Clostridia.Clostridiales.Lachnospiraceae..Eubacterium..hallii.group	PREP
40996	ENSG00000085377	rs6927596	0.45571807	0.422146562	0.457138869	0.70909192	0.159328902	-0.169514668	0.071174946	-0.033584927	0.212342944	0.209864997	0.095158262	0.089633779	0.317277708	0.161893018	0.84621467	0.99827201	Bacteria.Firmicutes.Clostridia.Clostridiales.Ruminococcaceae..Eubacterium..coprostanoligenes.group	PREP
40997	ENSG00000085377	rs6927596	0.256151093	0.145845149	0.264832869	0.208483704	0.295608095	-0.435633999	0.102388592	-0.132535843	0.258067072	0.296000488	0.091044615	0.10434495	0.402416337	0.164372291	0.999437234	0.98110946	Bacteria.Proteobacteria.Betaproteobacteria.Neisseriales.Neisseriaceae	PREP
40998	ENSG00000085377	rs6927596	0.605381855	0.288738602	0.330785257	0.954939059	0.09056818	-0.188158377	-0.060212511	0.003434986	0.17444948	0.175930522	0.06145675	0.060559665	0.269918912	0.075551268	0.655775479	0.895121846	Bacteria.Proteobacteria.Betaproteobacteria.Burkholderiales.Alcaligenaceae.Sutterella	PREP
40999	ENSG00000085377	rs6927596	0.666723345	0.204222417	0.986317544	0.405707783	0.085674595	-0.283953031	0.001391767	0.072168929	0.198050604	0.221440047	0.080849228	0.086240812	0.375152752	0.090863944	0.998997514	0.969189617	Bacteria.Firmicutes.Clostridia.Clostridiales.Ruminococcaceae.Subdoligranulum	PREP
41000	ENSG00000085377	rs6927596	0.423002906	0.271394355	0.481753718	0.394319994	0.211532873	-0.231868336	-0.063874913	0.058261234	0.262371223	0.209052091	0.090284017	0.067950098	0.268810433	0.12394508	0.943988959	0.908046434	Bacteria.Proteobacteria.Betaproteobacteria.Burkholderiales.Alcaligenaceae	PREP
41001	ENSG00000085377	rs6927596	0.851433569	0.946487111	0.95491734	0.528887638	0.04656876	0.017231749	-0.005643993	0.05662934	0.247672578	0.255759984	0.099457012	0.089454591	0.636158792	0.392435008	0.999028109	0.997798285	Bacteria.Actinobacteria.Actinobacteria.Micrococcales.Micrococcaceae	PREP
41002	ENSG00000085377	rs6927596	0.528377224	0.229107464	0.607290645	0.282481602	0.212714541	-0.303862708	0.058953612	-0.090936934	0.335597673	0.250316975	0.114159382	0.083920538	0.502960483	0.181509236	0.984987993	0.971423926	Bacteria.Proteobacteria.Deltaproteobacteria.Desulfovibrionales.Desulfovibrionaceae.Desulfovibrio	PREP
41003	ENSG00000085377	rs6927596	0.646454461	0.410050319	0.719528754	0.956203848	0.081626991	-0.135329662	0.027747069	-0.003796852	0.177140573	0.163229665	0.07694084	0.068874663	0.236567247	0.085088755	0.998880039	0.998885873	Bacteria.Proteobacteria.Deltaproteobacteria.Desulfovibrionales.Desulfovibrionaceae.Bilophila	PREP
41004	ENSG00000085377	rs6927596	0.768322557	0.878265224	0.304584091	0.402689919	-0.065548762	-0.028936715	0.117760152	-0.0869522	0.221609137	0.188189469	0.113810588	0.103238025	0.382062541	0.240910349	0.614781482	0.907491089	Bacteria.Actinobacteria.Actinobacteria	PREP
41005	ENSG00000085377	rs6927596	0.724912615	0.507873203	0.262121067	0.278611373	0.061780713	-0.107940307	0.09589554	-0.079500935	0.174816556	0.162126538	0.084783416	0.072773727	0.248914984	0.102934828	0.761019756	0.847654574	Bacteria.Proteobacteria.Gammaproteobacteria.Pasteurellales.Pasteurellaceae	PREP
41006	ENSG00000085377	rs6927596	0.67689686	0.43711736	0.950211086	0.822738246	0.074475795	-0.127693525	-0.006177082	0.01986324	0.177933501	0.163328978	0.098550126	0.088313381	0.269532453	0.084931909	0.998239218	0.997038792	Bacteria.Firmicutes.Clostridia.Clostridiales.Ruminococcaceae.Flavonifractor	PREP
41007	ENSG00000085377	rs6927596	0.760330582	0.198958894	0.937154481	0.332419912	0.065742688	-0.315435387	-0.006306067	-0.100394436	0.214625867	0.243100702	0.079674478	0.102818504	0.409757095	0.146096394	0.998201428	0.99782309	Bacteria.Firmicutes.Bacilli.Bacillales.Staphylococcaceae.Staphylococcus	PREP
41008	ENSG00000085377	rs6927596	0.673524607	0.46590105	0.399122464	0.409889506	0.074084887	-0.12002651	0.067851876	-0.057749305	0.175058468	0.163653731	0.079949111	0.069631044	0.233264127	0.101459641	0.972085394	0.950708623	Bacteria.Proteobacteria.Deltaproteobacteria.Desulfovibrionales.Desulfovibrionaceae	PREP
41009	ENSG00000085377	rs6927596	0.627912653	0.342046839	0.377265863	0.941766607	0.084541039	-0.157864546	0.114417942	0.010127118	0.1736162	0.164953296	0.128713329	0.138106436	0.18883846	0.072536972	0.946830748	0.962141134	Bacteria.Firmicutes.Clostridia.Clostridiales.Ruminococcaceae.Ruminiclostridium.5	PREP
41010	ENSG00000085377	rs6927596	0.363115321	0.809175263	0.042502095	0.415438089	-0.198167801	-0.05525169	-0.190080293	0.074481564	0.216391928	0.227879172	0.091887044	0.090884109	0.396550442	0.338002292	0.997152221	0.990360691	Bacteria.Firmicutes.Clostridia.Clostridiales.Family.XI	PREP
41011	ENSG00000085377	rs6927596	0.874473562	0.977058216	0.661075982	0.604797907	-0.053534295	-0.008106572	-0.056780358	0.051370921	0.337557043	0.280830262	0.128924801	0.098788719	0.573300495	0.409189153	0.996423631	0.971636825	Bacteria.Bacteroidetes.Bacteroidia.Bacteroidales.Prevotellaceae.Prevotella.7	PREP
41012	ENSG00000085377	rs6927596	0.0453138	0.027129567	0.053598326	0.0353297	1.819441429	-1.963487097	-0.300471639	0.313216304	0.891704081	0.86881467	0.152893789	0.145768903	0.711930935	0.264492419	0.998947111	0.981145089	Bacteria.Bacteroidetes	PREP
41013	ENSG00000085377	rs6927596	0.781586872	0.440029008	0.957484243	0.646917974	0.068456535	-0.146391524	0.004611685	-0.02862668	0.245905644	0.188445067	0.086177596	0.06221106	0.382985919	0.167540729	0.998735039	0.999709092	Bacteria.Bacteroidetes.Bacteroidia.Bacteroidales.Prevotellaceae.Prevotella.9	PREP
41014	ENSG00000085377	rs6927596	0.848512867	0.79472005	0.355665586	0.483518839	-0.041375198	-0.05327878	-0.161008054	0.102309087	0.215756751	0.203944843	0.173092647	0.145195209	0.437937645	0.279744687	0.827417247	0.994989321	Bacteria.Actinobacteria.Coriobacteriia.Coriobacteriales	PREP
41015	ENSG00000085377	rs6927596	0.392762841	0.543931835	0.141808111	0.149877658	-0.234626991	0.150622037	0.115860994	-0.106874137	0.272741294	0.246906256	0.077922157	0.073355807	0.423745105	0.277282373	0.724418055	0.995251343	Bacteria.Proteobacteria.Gammaproteobacteria	PREP
41016	ENSG00000085377	rs6927596	0.693236527	0.440777426	0.456340525	0.649524514	0.069526892	-0.12586191	0.057874701	-0.030263162	0.175484943	0.162284647	0.077238648	0.066292929	0.240683749	0.094519287	0.934169653	0.990835033	Bacteria.Bacteroidetes.Bacteroidia.Bacteroidales.Porphyromonadaceae.Parabacteroides	PREP
41017	ENSG00000085377	rs6927596	0.689006473	0.487018844	0.373900921	0.346499569	0.070301484	-0.11438479	0.072788815	-0.066647345	0.174893304	0.163644676	0.081304545	0.070290169	0.266616944	0.107507684	0.895847426	0.939697157	Bacteria.Proteobacteria.Deltaproteobacteria	PREP
41018	ENSG00000085377	rs6927596	0.016426539	0.014218461	0.019126557	0.017851389	2.336261658	-2.474264058	-0.438507564	0.440735433	0.948840264	0.982444778	0.182556891	0.181414227	0.480184397	0.215524962	0.844880511	0.630031783	Bacteria.Firmicutes.Clostridia.Clostridiales.Lachnospiraceae	PREP
41019	ENSG00000085377	rs6927596	0.364462937	0.562721254	0.041696876	0.043516661	-0.197628842	0.11292775	0.141393935	-0.130530204	0.216414285	0.194119483	0.068075748	0.06341756	0.330766251	0.213085244	0.932672331	0.965530807	Bacteria.Proteobacteria.Gammaproteobacteria.Enterobacteriales.Enterobacteriaceae	PREP
41020	ENSG00000085382	rs2499655	0.540040835	0.37904627	0.422450155	0.156799144	-0.172071569	0.168432814	-0.105475461	0.132943468	0.279356041	0.190189763	0.130668138	0.09282313	0.384564593	0.185573658	0.998793879	0.998019463	Bacteria.Firmicutes.Clostridia.Clostridiales.Lachnospiraceae.Blautia	HACE1
41021	ENSG00000085382	rs2499655	0.132935749	0.047673264	0.921986035	0.435369261	-0.318885774	0.315925876	0.010419775	-0.064548696	0.209599877	0.156564009	0.105991595	0.082246871	0.103313916	0.015642994	0.783346962	0.869357444	Bacteria.Firmicutes.Clostridia.Clostridiales.Peptostreptococcaceae	HACE1
41022	ENSG00000085382	rs2499655	0.102867761	0.03460186	0.754260171	0.690497565	-0.311686566	0.325930022	0.025713736	0.029389417	0.188439305	0.151060059	0.081804312	0.073485914	0.072102061	0.012145687	0.996546716	0.99835739	Bacteria.Firmicutes.Clostridia.Clostridiales.Ruminococcaceae.Ruminococcaceae.UCG.002	HACE1
41023	ENSG00000085382	rs2499655	0.984064515	0.968350725	0.516017742	0.316337199	-0.010280868	0.013392879	-0.121681501	0.125048793	0.512778754	0.33627046	0.186339221	0.123850229	0.864539579	0.640789614	0.99967607	0.999141757	Bacteria.Firmicutes.Negativicutes.Selenomonadales	HACE1
41024	ENSG00000085382	rs2499655	0.213667993	0.094818707	0.984383695	0.870415058	-0.312209076	0.336261302	0.001990337	-0.012922396	0.248642237	0.19840247	0.101301287	0.078907211	0.252697608	0.06029447	0.974351255	0.932902361	Bacteria.Proteobacteria.Betaproteobacteria	HACE1
41025	ENSG00000085382	rs2499655	0.147263024	0.043838753	0.057872971	0.41564869	-0.262489224	0.294352087	-0.173437215	0.057279812	0.178991235	0.143235676	0.089851595	0.069925869	0.096216246	0.018718984	0.355498438	0.931694422	Bacteria.Firmicutes.Negativicutes.Selenomonadales.Veillonellaceae.Veillonella	HACE1
41026	ENSG00000085382	rs2499655	0.81355384	0.698306566	0.612044127	0.423036495	0.284831942	-0.313246966	-0.103638262	0.11186884	1.202893159	0.804638893	0.203379003	0.138764724	0.987348183	0.774021852	0.996576058	0.825128331	Bacteria.Firmicutes.Clostridia.Clostridiales	HACE1
41027	ENSG00000085382	rs2499655	0.075512887	0.026575228	0.607361918	0.432524819	-0.35935214	0.383958487	-0.047931577	0.061107058	0.199000989	0.169255902	0.092834462	0.077379042	0.082319977	0.010236156	0.999417824	0.997023453	Bacteria.Firmicutes.Clostridia.Clostridiales.Christensenellaceae.Christensenellaceae.R.7.group	HACE1
41028	ENSG00000085382	rs2499655	0.101325309	0.037462383	0.793195501	0.967210829	-0.307074452	0.311926171	-0.021223862	-0.002657435	0.184800445	0.146890438	0.080629439	0.06440243	0.068838753	0.013394387	0.897964764	0.991310041	Bacteria.Proteobacteria.Gammaproteobacteria.Pasteurellales.Pasteurellaceae.Haemophilus	HACE1
41029	ENSG00000085382	rs2499655	0.540242831	0.380441456	0.911022398	0.860172631	-0.373265559	0.384171741	0.01239373	-0.01411138	0.606295033	0.435075771	0.110482271	0.079795717	0.839058897	0.561297653	0.99911693	0.997690506	Bacteria.Bacteroidetes.Bacteroidia.Bacteroidales.Bacteroidaceae.Bacteroides	HACE1
41030	ENSG00000085382	rs2499655	0.504241896	0.415433055	0.551984059	0.478950535	-0.184700664	0.187353614	0.079367529	-0.081826904	0.275054384	0.228610689	0.132754275	0.114919243	0.410264402	0.205991359	0.998330087	0.999834196	Bacteria.Actinobacteria.Coriobacteriia.Coriobacteriales.Coriobacteriaceae.Collinsella	HACE1
41031	ENSG00000085382	rs2499655	0.051421434	0.025084103	0.267396461	0.27710427	-0.505259567	0.474964745	-0.101005316	0.083740076	0.254671832	0.207199218	0.090302051	0.07641197	0.153240138	0.042761517	0.999586829	0.996426659	Bacteria.Firmicutes.Negativicutes.Selenomonadales.Veillonellaceae.Megasphaera	HACE1
41032	ENSG00000085382	rs2499655	0.129679214	0.059098903	0.917201238	0.785570095	-0.319875663	0.343111735	-0.007937869	0.019224908	0.20845175	0.178644413	0.076063369	0.070375259	0.135302885	0.042347216	0.93496546	0.85463446	Bacteria.Firmicutes.Clostridia.Clostridiales.Lachnospiraceae.Tyzzerella	HACE1
41033	ENSG00000085382	rs2499655	0.098286373	0.037148609	0.959597966	0.976346824	-0.309130906	0.312078466	-0.004551742	-0.002096543	0.184343118	0.146711622	0.089511647	0.070444054	0.078099782	0.015185288	0.999334555	0.999343081	Bacteria.Firmicutes.Erysipelotrichia.Erysipelotrichales.Erysipelotrichaceae.Erysipelotrichaceae.UCG.003	HACE1
41034	ENSG00000085382	rs2499655	0.438325444	0.184707746	0.046014568	0.088931424	-0.151638558	0.204269597	0.166699623	-0.116011833	0.194470776	0.152393258	0.081972196	0.067193845	0.179191551	0.06082447	0.99994518	0.999865593	Bacteria.Bacteroidetes.Bacteroidia.Bacteroidales.Prevotellaceae	HACE1
41035	ENSG00000085382	rs2499655	0.209058174	0.202094494	0.379024542	0.053404863	-0.251867971	0.199269742	-0.07920869	0.151787793	0.198548118	0.154660794	0.089436203	0.077172282	0.163970722	0.076448853	0.997851323	0.913478419	Bacteria.Firmicutes.Clostridia.Clostridiales.Lachnospiraceae.Fusicatenibacter	HACE1
41036	ENSG00000085382	rs2499655	0.613944609	0.278116638	0.105233321	0.23322454	-0.110044808	0.193873396	-0.149864115	0.090032415	0.21711225	0.177283998	0.091238889	0.0748319	0.306256364	0.110229626	0.999507593	0.935584968	Bacteria.Firmicutes.Clostridia.Clostridiales.Lachnospiraceae.Lachnoclostridium	HACE1
41037	ENSG00000085382	rs2499655	0.3660434	0.544977454	0.673387416	0.247273534	-0.22258299	0.12915807	0.037344048	-0.094615799	0.244550213	0.212273924	0.088202517	0.08105253	0.304150095	0.218416056	0.925034227	0.926870238	Bacteria.Firmicutes.Clostridia.Clostridiales.Lachnospiraceae.Lachnospiraceae.UCG.010	HACE1
41038	ENSG00000085382	rs2499655	0.076277482	0.015567511	0.239169445	0.120095237	-0.326489025	0.373913228	-0.078214575	0.09179245	0.181285905	0.150574024	0.065848293	0.058290063	0.069409744	0.009267213	0.99894297	0.998882343	Bacteria.Verrucomicrobia.Verrucomicrobiae.Verrucomicrobiales.Verrucomicrobiaceae.Akkermansia	HACE1
41039	ENSG00000085382	rs2499655	0.203876349	0.13052813	0.815048813	0.923053763	-0.368486764	0.313862393	-0.023286263	-0.00701122	0.287140995	0.204993629	0.099151888	0.0723121	0.229883474	0.091458308	0.999614985	0.99936283	Bacteria.Firmicutes.Clostridia.Clostridiales.Lachnospiraceae.Tyzzerella.4	HACE1
41040	ENSG00000085382	rs2499655	0.177459557	0.096742069	0.908959387	0.69746883	-0.343063129	0.299001852	-0.011792364	-0.027656641	0.251664608	0.177465568	0.102729098	0.070834611	0.154957184	0.050108712	0.999305535	0.994727898	Bacteria.Proteobacteria.Gammaproteobacteria.Pseudomonadales.Pseudomonadaceae.Pseudomonas	HACE1
41041	ENSG00000085382	rs2499655	0.101731291	0.045577711	0.594181527	0.317532552	-0.304203002	0.296089651	-0.060146641	0.088956028	0.183294389	0.14529591	0.112342287	0.088322963	0.074855405	0.017033984	0.997048205	0.999513539	Bacteria.Firmicutes.Clostridia.Clostridiales.Lachnospiraceae.Dorea	HACE1
41042	ENSG00000085382	rs2499655	0.301631032	0.219930023	0.605342668	0.159605247	-0.263057559	0.215275263	-0.060507324	0.117678702	0.252674343	0.173824034	0.116534553	0.082729665	0.243997681	0.09024189	0.993501001	0.838755538	Bacteria.Firmicutes.Erysipelotrichia.Erysipelotrichales	HACE1
41043	ENSG00000085382	rs2499655	0.084968552	0.037305899	0.445824162	0.443924329	-0.443615699	0.410809681	-0.10223192	0.073694913	0.253663309	0.193291767	0.133290264	0.095681748	0.151683447	0.03473711	0.972923782	0.994553009	Bacteria.Firmicutes.Clostridia.Clostridiales.Ruminococcaceae.Ruminiclostridium.9	HACE1
41044	ENSG00000085382	rs2499655	0.429705666	0.93974822	0.01884963	0.041645058	0.224810488	-0.015499979	-0.259889926	0.162037441	0.282929849	0.204283571	0.10793475	0.077994376	0.328971371	0.355416901	0.651821342	0.607734255	Bacteria.Firmicutes.Negativicutes.Selenomonadales.Veillonellaceae	HACE1
41045	ENSG00000085382	rs2499655	0.256670539	0.103576368	0.531810661	0.867791033	-0.242603277	0.314908902	0.058970823	-0.013721369	0.212027393	0.190787242	0.093819885	0.082107661	0.288961405	0.084635737	0.881475177	0.944364941	Bacteria.Firmicutes.Clostridia.Clostridiales.Lachnospiraceae..Eubacterium..xylanophilum.group	HACE1
41046	ENSG00000085382	rs2499655	0.133436702	0.05583249	0.962040399	0.862199826	-0.306472522	0.304742113	-0.00367192	0.010816699	0.201705535	0.156545329	0.076859749	0.062074582	0.108742086	0.031259801	0.918382515	0.996759562	Bacteria.Bacteroidetes.Bacteroidia.Bacteroidales.Porphyromonadaceae	HACE1
41047	ENSG00000085382	rs2499655	0.470791822	0.1314743	0.363847295	0.900396222	-0.172299343	0.313614158	0.087377766	-0.010349155	0.23753442	0.205344006	0.095559889	0.082369326	0.396017	0.106321757	0.825040932	0.928486841	Bacteria.Firmicutes.Clostridia.Clostridiales.Ruminococcaceae.Ruminococcaceae.UCG.014	HACE1
41048	ENSG00000085382	rs2499655	0.077073496	0.015112627	0.713509203	0.247017959	-0.328370505	0.3706416	-0.038540803	0.095025958	0.182835585	0.148565013	0.104523111	0.081359437	0.070002538	0.006390269	0.854614253	0.981809111	Bacteria.Firmicutes.Clostridia.Clostridiales.Ruminococcaceaencultured	HACE1
41049	ENSG00000085382	rs2499655	0.89047612	0.409743007	0.022383639	0.062205215	-0.02945815	0.134581401	0.198008441	-0.126417389	0.213103001	0.162220079	0.08466238	0.066640805	0.366109696	0.112308498	0.352573595	0.781953157	Bacteria.Firmicutes.Negativicutes.Selenomonadales.Acidaminococcaceae.Phascolarctobacterium	HACE1
41050	ENSG00000085382	rs2499655	0.630792633	0.518630557	0.621549612	0.412651702	-0.170415293	0.159501779	0.062235496	-0.074130547	0.352928642	0.245789108	0.125477475	0.089914785	0.583830454	0.353256871	0.999437234	0.98110946	Bacteria.Proteobacteria.Betaproteobacteria.Neisseriales.Neisseriaceae	HACE1
41051	ENSG00000085382	rs2499655	0.206672553	0.065422777	0.940374483	0.794946394	-0.296403199	0.343992368	-0.007048464	-0.019071497	0.232417717	0.183605868	0.093873561	0.073085894	0.207754427	0.049196985	0.990377206	0.949642428	Bacteria.Proteobacteria.Betaproteobacteria.Burkholderiales	HACE1
41052	ENSG00000085382	rs2499655	0.393853287	0.150932582	0.81524409	0.891377369	-0.253449123	0.340187621	0.02657508	0.0122054	0.295304615	0.234110637	0.11327738	0.089032322	0.50314172	0.149531387	0.996483139	0.894831116	Bacteria.Bacteroidetes.Bacteroidia.Bacteroidales.Porphyromonadaceae.Butyricimonas	HACE1
41053	ENSG00000085382	rs2499655	0.302659675	0.156339916	0.617459414	0.54496562	-0.239268517	0.253332109	0.058696652	-0.055787057	0.230317788	0.176681361	0.116965973	0.09168446	0.186986284	0.062529378	0.998173674	0.994266973	Bacteria.Firmicutes.Bacilli.Bacillales	HACE1
41054	ENSG00000085382	rs2499655	0.151063021	0.046567507	0.557804477	0.316013836	-0.478742887	0.535588542	-0.087734921	0.118851939	0.329568581	0.264056453	0.148930146	0.117633539	0.313793503	0.079073688	0.941212496	0.964984596	Bacteria.Firmicutes.Clostridia.Clostridiales.Ruminococcaceae.Anaerotruncus	HACE1
41055	ENSG00000085382	rs2499655	0.49535172	0.183077993	0.61174313	0.922856168	-0.198469875	0.297994974	0.061594833	-0.00851127	0.289473467	0.221480242	0.120770897	0.087557704	0.459155983	0.129137689	0.997152221	0.990360691	Bacteria.Firmicutes.Clostridia.Clostridiales.Family.XI	HACE1
41056	ENSG00000085382	rs2499655	0.503772075	0.096425678	0.832700185	0.449799282	-0.221478298	0.396155041	0.023800654	0.066992677	0.329458887	0.234900798	0.112226224	0.088116685	0.489581825	0.101532574	0.836044432	0.853322394	Bacteria.Firmicutes.Erysipelotrichia.Erysipelotrichales.Erysipelotrichaceae.Faecalitalea	HACE1
41057	ENSG00000085382	rs2499655	0.588560874	0.3733666	0.02747902	0.03000974	-0.107264876	0.142753207	-0.252837397	0.218868963	0.19732985	0.159274959	0.112140362	0.098683741	0.285860356	0.098535507	0.368251494	0.921307549	Bacteria.Firmicutes.Bacilli.Lactobacillales.Streptococcaceae.Streptococcus	HACE1
41058	ENSG00000085382	rs2499655	0.52505001	0.422660771	0.385026452	0.36115776	-0.158539437	0.171107991	-0.109996302	0.102388538	0.248114877	0.212073644	0.125784401	0.111346614	0.368150888	0.168887607	0.709986033	0.982679299	Bacteria.Firmicutes.Bacilli	HACE1
41059	ENSG00000085382	rs2499655	0.595468194	0.47177059	0.255063454	0.236352016	-0.127219514	0.145852822	0.169690472	-0.152932821	0.238454614	0.201520942	0.147798548	0.127974077	0.377607126	0.191702291	0.885425602	0.989731238	Bacteria.Actinobacteria.Coriobacteriia.Coriobacteriales.Coriobacteriaceae	HACE1
41060	ENSG00000085382	rs2499655	0.128715544	0.046060725	0.252869419	0.495133376	-0.28194087	0.295173811	-0.081608407	0.039929204	0.183261027	0.145179312	0.070749108	0.058208197	0.076199794	0.016438018	0.937508231	0.959631403	Bacteria.Firmicutes.Negativicutes.Selenomonadales.Veillonellaceae.Dialister	HACE1
41061	ENSG00000085382	rs2499655	0.170324035	0.126368665	0.792209394	0.793547886	-0.358019762	0.358268557	-0.03299699	0.02797534	0.258257537	0.231417457	0.124746476	0.106464009	0.252919201	0.089500073	0.999274386	0.999075321	Bacteria.Firmicutes.Clostridia.Clostridiales.Ruminococcaceae.Ruminococcaceae.UCG.013	HACE1
41062	ENSG00000085382	rs2499655	0.221416803	0.074403705	0.628588029	0.789591404	-0.273530673	0.38104671	0.043882093	0.022798438	0.221583093	0.21019278	0.090295307	0.085092106	0.234946047	0.049342164	0.978005773	0.990305231	Bacteria.Firmicutes.Clostridia.Clostridiales.Ruminococcaceae.Ruminococcus.1	HACE1
41063	ENSG00000085382	rs2499655	0.236265479	0.08421013	0.792772673	0.512004732	-0.368375109	0.44754264	-0.03554012	0.078868085	0.308198506	0.255271216	0.134734851	0.119626154	0.385001907	0.095557278	0.998929462	0.998920199	Bacteria.Firmicutes.Clostridia.Clostridiales.Lachnospiraceae..Eubacterium..ventriosum.group	HACE1
41064	ENSG00000085382	rs2499655	0.120966697	0.016373593	0.681763842	0.188811562	-0.461014476	0.631040709	0.0361	-0.088539473	0.293454418	0.256156635	0.087647419	0.066680302	0.227178416	0.031046023	0.886379216	0.995251343	Bacteria.Proteobacteria.Gammaproteobacteria	HACE1
41065	ENSG00000085382	rs2499655	0.262721144	0.037566991	0.545679344	0.146548517	-0.744833363	1.038693336	0.097516681	-0.162734845	0.659360599	0.489412631	0.160551588	0.110769632	0.662730493	0.324120373	0.914905722	0.99665811	Bacteria.Proteobacteria	HACE1
41066	ENSG00000085382	rs2499655	0.121629681	0.144575774	0.491069917	0.917597491	-0.479020593	0.34086564	0.083411836	-0.009426289	0.305469608	0.230866674	0.120455074	0.090761871	0.273053508	0.145150721	0.995261573	0.984587444	Bacteria.Firmicutes.Clostridia.Clostridiales.Lachnospiraceae.Lachnospiraceae.UCG.008	HACE1
41067	ENSG00000085382	rs2499655	0.229015251	0.180526013	0.774094433	0.977946842	-0.391975404	0.324337467	-0.036516978	-0.002834204	0.322838071	0.239635754	0.126705715	0.102140699	0.326072741	0.129161632	0.99946547	0.97244206	Bacteria.Firmicutes.Erysipelotrichia.Erysipelotrichales.Erysipelotrichaceae..Clostridium..innocuum.group	HACE1
41068	ENSG00000085382	rs2499655	0.085130177	0.030105714	0.664124409	0.497416115	-0.35214972	0.378188264	-0.063069873	0.077826477	0.201469018	0.17062078	0.144593586	0.114059339	0.09856541	0.018793629	0.824329231	0.810912878	Bacteria.Firmicutes.Clostridia.Clostridiales.Ruminococcaceae.Butyricicoccus	HACE1
41069	ENSG00000085382	rs2499655	0.080702542	0.040262056	0.2480628	0.147133366	-0.327336205	0.30599103	0.102239629	-0.107977006	0.184535449	0.14624674	0.087731291	0.073605474	0.061157507	0.017038259	0.941705538	0.900863011	Bacteria.Firmicutes.Clostridia.Clostridiales.Lachnospiraceae.Coprococcus.1	HACE1
41070	ENSG00000085382	rs2499655	0.16780117	0.031915044	0.879898159	0.462336441	-0.296846316	0.378149159	0.015152175	0.064291419	0.212848092	0.172516483	0.099892426	0.08696065	0.145953198	0.01515081	0.968656053	0.916950111	Bacteria.Firmicutes.Clostridia.Clostridiales.Lachnospiraceae..Eubacterium..eligens.group	HACE1
41071	ENSG00000085382	rs2499655	0.433915114	0.44202991	0.559024548	0.232230905	-0.204260604	0.153330662	0.058571687	-0.091849057	0.259439119	0.198247866	0.099735125	0.076177863	0.381532368	0.213331428	0.999814869	0.914519823	Bacteria.Actinobacteria.Actinobacteria.Corynebacteriales.Corynebacteriaceae	HACE1
41072	ENSG00000085382	rs2499655	0.567323361	0.233869139	0.022854829	0.080656699	-0.112590854	0.18387359	0.188038827	-0.116663366	0.195849193	0.153042669	0.080691506	0.065758673	0.240541712	0.066686686	0.400180889	0.875983782	Bacteria.Firmicutes.Negativicutes.Selenomonadales.Acidaminococcaceae	HACE1
41073	ENSG00000085382	rs2499655	0.616142301	0.258012207	0.419664808	0.703715903	-0.139987493	0.249307251	0.112651428	-0.04118237	0.277912801	0.218507721	0.138719527	0.107817691	0.464867969	0.150667876	0.87062763	0.996667742	Bacteria.Firmicutes.Clostridia.Clostridiales.Family.XIII.Family.XIII.AD3011.group	HACE1
41074	ENSG00000085382	rs2499655	0.557164835	0.349546976	0.120235518	0.105580773	-0.125668686	0.160007392	-0.185533788	0.169121639	0.21297586	0.169830486	0.117863135	0.103067915	0.266459531	0.086967473	0.496123576	0.955303348	Bacteria.Firmicutes.Bacilli.Lactobacillales.Streptococcaceae	HACE1
41075	ENSG00000085382	rs2499655	0.043960019	0.082745788	0.351050179	0.776602956	-0.421949871	0.288228427	-0.0817758	-0.021259893	0.205448137	0.16360527	0.08706918	0.074618907	0.077087284	0.043495906	0.815822007	0.935365119	Bacteria.Firmicutes.Clostridia.Clostridiales.Ruminococcaceae.Ruminococcus.2	HACE1
41076	ENSG00000085382	rs2499655	0.08997918	0.039268457	0.617909409	0.882273144	-0.401918772	0.354559786	-0.053970564	-0.01238146	0.233570109	0.168584606	0.107686198	0.083285627	0.086234667	0.019468939	0.829316396	0.997196001	Bacteria.Firmicutes.Clostridia.Clostridiales.Peptostreptococcaceae.Intestinibacter	HACE1
41077	ENSG00000085382	rs2499655	0.496899886	0.987275572	0.035367496	0.188998396	0.205115533	0.00443981	0.21756755	-0.128129227	0.300247272	0.277333481	0.101276151	0.096537209	0.417487632	0.509951023	0.294491145	0.691590621	Bacteria.Firmicutes.Erysipelotrichia.Erysipelotrichales.Erysipelotrichaceae.Holdemanella	HACE1
41078	ENSG00000085382	rs2499655	0.221248426	0.18987991	0.750520437	0.990015436	-0.392534203	0.321629667	-0.041601442	-0.001293711	0.317868852	0.242816933	0.13029652	0.102989169	0.238274183	0.142062952	0.998201428	0.99782309	Bacteria.Firmicutes.Bacilli.Bacillales.Staphylococcaceae.Staphylococcus	HACE1
41079	ENSG00000085382	rs2499655	0.171864854	0.05859997	0.747777174	0.947263753	-0.279640608	0.313082047	0.031266255	-0.005053007	0.202456678	0.162679219	0.096823732	0.076104773	0.16643638	0.03406032	0.924356744	0.910406452	Bacteria.Firmicutes.Clostridia.Clostridiales.Ruminococcaceae.Ruminococcaceae.UCG.005	HACE1
41080	ENSG00000085382	rs2499655	0.978453061	0.565865901	0.182735055	0.302288827	-0.007791839	0.126799877	0.143009075	-0.089740961	0.287405758	0.219736436	0.106204956	0.086317094	0.591178235	0.274127315	0.999469974	0.986131077	Bacteria.Bacteroidetes.Bacteroidia.Bacteroidales.Porphyromonadaceae.Barnesiella	HACE1
41081	ENSG00000085382	rs2499655	0.072776548	0.025632421	0.892556341	0.439544547	-0.338161773	0.331016601	0.010915817	-0.045520529	0.185460106	0.144965558	0.080504728	0.058534785	0.06805065	0.010416226	0.853727297	0.8806471	Bacteria.Fusobacteria.Fusobacteriia.Fusobacteriales.Fusobacteriaceae.Fusobacterium	HACE1
41082	ENSG00000085382	rs2499655	0.66719104	0.646480651	0.990803148	0.871834262	-0.318452567	0.238590521	0.001495839	0.014858049	0.737256725	0.517811898	0.129279886	0.091740517	0.906199841	0.691540383	0.998912436	0.995383189	Bacteria.Bacteroidetes.Bacteroidia.Bacteroidales	HACE1
41083	ENSG00000085382	rs2499655	0.098082929	0.039004672	0.909941942	0.859733771	-0.308827923	0.308711173	-0.008192476	-0.010702786	0.184048683	0.1465809	0.072150806	0.060329744	0.074733672	0.017964387	0.999801261	0.998441752	Bacteria.Proteobacteria.Betaproteobacteria.Burkholderiales.Alcaligenaceae.Parasutterella	HACE1
41084	ENSG00000085382	rs2499655	0.296622512	0.188776962	0.624112185	0.197389758	-0.265338364	0.229573845	-0.057236071	0.106208274	0.252215658	0.172881531	0.116252928	0.081563511	0.222193078	0.06697413	0.999513786	0.875787393	Bacteria.Firmicutes.Erysipelotrichia.Erysipelotrichales.Erysipelotrichaceae	HACE1
41085	ENSG00000085382	rs2499655	0.757358183	0.624864205	0.599359832	0.399412199	0.474613067	-0.466488841	-0.133281992	0.135466728	1.52983967	0.94955412	0.252490152	0.159717596	0.999415694	0.866661862	0.990344402	0.933994762	Bacteria.Firmicutes	HACE1
41086	ENSG00000085382	rs2499655	0.167845763	0.0757922	0.632725547	0.370863168	-0.281824183	0.275734712	0.044550905	-0.061385231	0.20209826	0.152844965	0.092790101	0.06812993	0.127156993	0.032940448	0.999550314	0.996901429	Bacteria.Proteobacteria.Gammaproteobacteria.Pseudomonadales	HACE1
41087	ENSG00000085382	rs2499655	0.076302044	0.015225298	0.246578289	0.118486701	-0.326334827	0.375088154	-0.076978745	0.092135556	0.181215793	0.150521816	0.06584583	0.05824901	0.06800737	0.009262144	0.998409995	0.996467843	Bacteria.Verrucomicrobia	HACE1
41088	ENSG00000085382	rs2499655	0.040225264	0.003679123	0.561097563	0.097638132	-0.453716779	0.603851287	0.044139925	-0.096058684	0.216810203	0.200497461	0.075560103	0.057169589	0.093450042	0.006084961	0.967966333	0.965530807	Bacteria.Proteobacteria.Gammaproteobacteria.Enterobacteriales.Enterobacteriaceae	HACE1
41089	ENSG00000085382	rs2499655	0.591974854	0.493262327	0.463636494	0.260842101	-0.152684257	0.145887546	0.086467689	-0.102397417	0.283483545	0.211749866	0.117298098	0.090287101	0.378880939	0.2321991	0.988161388	0.950695192	Bacteria.Firmicutes.Bacilli.Lactobacillales.Carnobacteriaceae	HACE1
41090	ENSG00000085382	rs2499655	0.089192809	0.016355976	0.527983543	0.206633062	-0.397539787	0.438630121	-0.066933767	0.105373366	0.230446884	0.178021409	0.105499715	0.082618813	0.120952876	0.015957306	0.862786114	0.955201279	Bacteria.Firmicutes.Clostridia.Clostridiales.Ruminococcaceae..Eubacterium..coprostanoligenes.group	HACE1
41091	ENSG00000085382	rs2499655	0.082033755	0.036967365	0.436531045	0.792575618	-0.505423871	0.399873497	-0.085661041	0.018593241	0.286209652	0.18779906	0.109425832	0.070419593	0.110312383	0.025892655	0.99830237	0.997282036	Bacteria.Firmicutes.Clostridia.Clostridiales.Clostridiaceae.1.Clostridium.sensu.stricto.1	HACE1
41092	ENSG00000085382	rs2499655	0.327495355	0.236900085	0.469506231	0.16910726	-0.231318356	0.204674886	-0.074913401	0.113131052	0.234486207	0.171474311	0.102976908	0.081371405	0.240758331	0.088537335	0.99786128	0.999462671	Bacteria.Firmicutes.Clostridia.Clostridiales.Lachnospiraceae.Anaerostipes	HACE1
41093	ENSG00000085382	rs2499655	0.083658965	0.035401545	0.650202153	0.73633703	-0.339881003	0.324060767	-0.049271887	-0.028940611	0.193510116	0.150876928	0.108156897	0.085589711	0.073369815	0.013602859	0.791411757	0.976188021	Bacteria.Actinobacteria.Actinobacteria.Bifidobacteriales.Bifidobacteriaceae.Bifidobacterium	HACE1
41094	ENSG00000085382	rs2499655	0.06801207	0.021996114	0.332320967	0.268381531	-0.343645382	0.346650041	0.082549948	-0.081307233	0.185218171	0.14776992	0.084525728	0.072842523	0.055601348	0.00950497	0.972085394	0.950708623	Bacteria.Proteobacteria.Deltaproteobacteria.Desulfovibrionales.Desulfovibrionaceae	HACE1
41095	ENSG00000085382	rs2499655	0.360007746	0.202786593	0.762641411	0.868515638	-0.250099383	0.285690463	0.034178899	-0.014924435	0.271326222	0.22207968	0.112702884	0.089803548	0.360296046	0.116458546	0.998768023	0.999934415	Bacteria.Firmicutes.Clostridia.Clostridiales.Ruminococcaceae.Ruminococcaceae.NK4A214.group	HACE1
41096	ENSG00000085382	rs2499655	0.073454611	0.069558789	0.428412115	0.711359525	-0.403424932	0.347906017	-0.08207954	0.032456478	0.221789032	0.188590513	0.10300875	0.087335698	0.121114089	0.04197864	0.916273561	0.988362545	Bacteria.Firmicutes.Clostridia.Clostridiales.Ruminococcaceae.Ruminococcaceae.UCG.003	HACE1
41097	ENSG00000085382	rs2499655	0.083370417	0.035279586	0.647155744	0.738929896	-0.340105958	0.32421295	-0.049711597	-0.028635909	0.193453216	0.150844014	0.108110712	0.085562773	0.073140115	0.013558406	0.788766405	0.977500443	Bacteria.Actinobacteria.Actinobacteria.Bifidobacteriales.Bifidobacteriaceae	HACE1
41098	ENSG00000085382	rs2499655	0.625506063	0.275082993	0.787919925	0.997689503	-0.201244593	0.305710327	-0.038339552	-0.000285595	0.410402455	0.277775277	0.141941528	0.098251579	0.686725427	0.29639491	0.996108676	0.999529633	Bacteria.Firmicutes.Clostridia.Clostridiales.Lachnospiraceae..Ruminococcus..gnavus.group	HACE1
41099	ENSG00000085382	rs2499655	0.128966708	0.049709743	0.592265305	0.493436021	-0.288997294	0.295718311	-0.042944019	0.04533217	0.187973276	0.147920153	0.079795363	0.06582435	0.083620711	0.02195642	0.996033175	0.956053475	Bacteria.Firmicutes.Clostridia.Clostridiales.Lachnospiraceae.Lachnospiraceae.NK4A136.group	HACE1
41100	ENSG00000085382	rs2499655	0.51181077	0.466498274	0.556036973	0.273406629	-0.186576216	0.154858727	0.068953416	-0.099580999	0.282866082	0.211430938	0.116523788	0.090163117	0.34772807	0.236814276	0.963485106	0.971945944	Bacteria.Firmicutes.Bacilli.Lactobacillales.Carnobacteriaceae.Granulicatella	HACE1
41101	ENSG00000085382	rs2499655	0.069808	0.027141269	0.456877236	0.596613963	-0.384218308	0.350937325	0.059683826	-0.032210509	0.208465064	0.15529698	0.07974849	0.060562868	0.090773609	0.016527793	0.919919759	0.919872773	Bacteria.Firmicutes.Clostridia.Clostridiales.Lachnospiraceae.Roseburia	HACE1
41102	ENSG00000085382	rs2499655	0.155281105	0.032740512	0.426286892	0.679764438	-0.270008415	0.32749057	0.062174656	0.027828344	0.187823041	0.150145963	0.07766869	0.067117652	0.123354484	0.014150771	0.736162403	0.911014805	Bacteria.Firmicutes.Clostridia.Clostridiales.Lachnospiraceae.Lachnospira	HACE1
41103	ENSG00000085382	rs2499655	0.116697571	0.05757089	0.99259658	0.365521217	-0.291591144	0.284184364	-0.000988598	0.090501526	0.183433411	0.147043073	0.106139278	0.099324402	0.063592962	0.017936329	0.982318804	0.956901174	Bacteria.Firmicutes.Clostridia.Clostridiales.Ruminococcaceae.Ruminiclostridium.5	HACE1
41104	ENSG00000085382	rs2499655	0.043397024	0.0106647	0.154414011	0.042504007	-0.371676356	0.380369538	-0.156859587	0.17350492	0.180471223	0.144724538	0.108881941	0.083875114	0.047120621	0.004753501	0.963634175	0.836441301	Bacteria.Firmicutes.Clostridia.Clostridiales.Ruminococcaceae.Flavonifractor	HACE1
41105	ENSG00000085382	rs2499655	0.0726849	0.025487293	0.896793971	0.445009529	-0.338345858	0.331510991	0.010488446	-0.045020916	0.185500174	0.145033599	0.080548379	0.058592944	0.068155429	0.010042746	0.868886589	0.87724048	Bacteria.Fusobacteria.Fusobacteriia.Fusobacteriales	HACE1
41106	ENSG00000085382	rs2499655	0.506179481	0.369440109	0.249856692	0.168332935	-0.149792879	0.162840956	-0.138684687	0.141469309	0.224090888	0.180193177	0.119461144	0.101566669	0.307839277	0.107472994	0.530747517	0.910444892	Bacteria.Firmicutes.Bacilli.Lactobacillales	HACE1
41107	ENSG00000085382	rs2499655	0.521117041	0.80186922	0.870002168	0.310985905	-0.271349558	0.076143356	-0.015111255	0.071284657	0.420650424	0.302226405	0.091977159	0.069818976	0.723026963	0.549533676	0.999785669	0.999420701	Bacteria.Firmicutes.Clostridia.Clostridiales.Ruminococcaceae.Faecalibacterium	HACE1
41108	ENSG00000085382	rs2499655	0.260845123	0.181357875	0.298050122	0.056214675	-0.226441067	0.208260919	-0.081627381	0.123577303	0.19966166	0.154170705	0.077821916	0.063583008	0.170098984	0.059985453	0.997528932	0.993985312	Bacteria.Bacteroidetes.Bacteroidia.Bacteroidales.Rikenellaceae.Alistipes	HACE1
41109	ENSG00000085382	rs2499655	0.26054108	0.181189096	0.299526985	0.056516205	-0.226650295	0.208384125	-0.081316235	0.123364628	0.199717502	0.154201454	0.077764543	0.063553439	0.169947984	0.059374315	0.997466038	0.994193156	Bacteria.Bacteroidetes.Bacteroidia.Bacteroidales.Rikenellaceae	HACE1
41110	ENSG00000085382	rs2499655	0.152648168	0.065416452	0.70725524	0.515220248	-0.283122306	0.286591549	0.027198356	-0.036674573	0.195670368	0.152964504	0.072111122	0.05605538	0.114380549	0.02368574	0.775725291	0.845208599	Bacteria.Proteobacteria.Betaproteobacteria.Burkholderiales.Alcaligenaceae.Sutterella	HACE1
41111	ENSG00000085382	rs2499655	0.045570714	0.045032606	0.453227576	0.618657157	-0.432182082	0.320833095	-0.052677312	-0.028651887	0.212071559	0.157027685	0.069816698	0.05729053	0.080830657	0.031431735	0.937318069	0.997412515	Bacteria.Proteobacteria.Gammaproteobacteria.Enterobacteriales.Enterobacteriaceae.Citrobacter	HACE1
41112	ENSG00000085382	rs2499655	0.249820178	0.367242069	0.641136256	0.066025093	-0.26879197	0.157373109	-0.038887405	0.125438457	0.231515795	0.173340336	0.083045313	0.067106161	0.224263556	0.135495597	0.99514452	0.969189617	Bacteria.Firmicutes.Clostridia.Clostridiales.Ruminococcaceae.Subdoligranulum	HACE1
41113	ENSG00000085382	rs2499655	0.667182204	0.646474161	0.990799211	0.87183341	-0.318456023	0.238591694	0.001496437	0.014857783	0.737243872	0.517804228	0.129276188	0.091738259	0.907849349	0.692074778	0.998947111	0.995399427	Bacteria.Bacteroidetes	HACE1
41114	ENSG00000085382	rs2499655	0.072390316	0.027027001	0.356381405	0.511833261	-0.523652239	0.42280794	-0.1017554	0.045942886	0.286792359	0.186956535	0.109556716	0.069657211	0.097731339	0.022108633	0.995652601	0.993943049	Bacteria.Firmicutes.Clostridia.Clostridiales.Clostridiaceae.1	HACE1
41115	ENSG00000085382	rs2499655	0.102404739	0.03754712	0.833554749	0.941208921	-0.306927632	0.312593154	-0.017287107	-0.004788905	0.185307252	0.147272132	0.081938083	0.064687043	0.071093039	0.013036774	0.878814935	0.937217323	Bacteria.Proteobacteria.Gammaproteobacteria.Pasteurellales.Pasteurellaceae	HACE1
41116	ENSG00000085382	rs2499655	0.070789254	0.023122678	0.568633647	0.377358765	-0.364582894	0.391755883	-0.053320671	0.06963118	0.198521696	0.168453476	0.093065362	0.078346251	0.077708632	0.009399639	0.999989953	0.995249858	Bacteria.Firmicutes.Clostridia.Clostridiales.Christensenellaceae	HACE1
41117	ENSG00000085382	rs2499655	0.1018363	0.237896298	0.774569021	0.424983697	-0.361466556	0.209501454	-0.026982186	-0.060127351	0.217866152	0.175895098	0.093824846	0.074898967	0.165487122	0.107369739	0.997561223	0.997803387	Bacteria.Actinobacteria.Actinobacteria.Micrococcales	HACE1
41118	ENSG00000085382	rs2499655	0.090970033	0.053592756	0.620044617	0.603705184	-0.366838511	0.37344533	-0.046594191	0.041936977	0.213854546	0.190021605	0.093537229	0.080402935	0.094123187	0.029183108	0.998970432	0.998994847	Bacteria.Firmicutes.Erysipelotrichia.Erysipelotrichales.Erysipelotrichaceae.Erysipelatoclostridium	HACE1
41119	ENSG00000085382	rs2499655	0.630016965	0.802439028	0.890396865	0.794166565	-0.444718951	0.162293655	0.024753407	0.033605535	0.918918676	0.646070407	0.178938121	0.128283986	0.885718899	0.715146949	0.887512431	0.862577749	Bacteria.Firmicutes.Clostridia.Clostridiales.Lachnospiraceae	HACE1
41120	ENSG00000085382	rs2499655	0.444731715	0.299385091	0.389091423	0.363287072	-0.179283041	0.199427634	0.090340409	-0.078616484	0.233186829	0.190660678	0.104200667	0.085877227	0.328107199	0.107622079	0.763524464	0.972449134	Bacteria.Bacteroidetes.Bacteroidia.Bacteroidales.Porphyromonadaceae.Odoribacter	HACE1
41121	ENSG00000085382	rs2499655	0.151890188	0.048544214	0.64093949	0.84587276	-0.279091267	0.301414994	-0.044163146	0.014006091	0.192522559	0.149973183	0.094256142	0.071769822	0.113638489	0.016738928	0.886395318	0.998318077	Bacteria.Firmicutes.Clostridia.Clostridiales.Lachnospiraceae..Eubacterium..hallii.group	HACE1
41122	ENSG00000085382	rs2499655	0.065729746	0.021785833	0.342513535	0.299887562	-0.349912539	0.350444047	0.083578457	-0.077957849	0.186984019	0.149140159	0.087416524	0.074608945	0.061287743	0.009694534	0.895322073	0.939697157	Bacteria.Proteobacteria.Deltaproteobacteria	HACE1
41123	ENSG00000085382	rs2499655	0.369056266	0.101285843	0.452253678	0.928405029	-0.206082933	0.3095339	0.099720351	-0.00973311	0.227859098	0.186258595	0.131880192	0.107911263	0.29121256	0.061999838	0.836256722	0.994506574	Bacteria.Firmicutes.Clostridia.Clostridiales.Family.XIII	HACE1
41124	ENSG00000085382	rs2499655	0.680810566	0.298296672	0.280138747	0.413324837	-0.106918309	0.203219434	0.123743594	-0.072959254	0.258766293	0.193845062	0.113636298	0.08862234	0.471393598	0.207517915	0.952438436	0.916229916	Bacteria.Firmicutes.Clostridia.Clostridiales.Ruminococcaceae.Ruminiclostridium.6	HACE1
41125	ENSG00000085382	rs2499655	0.114724012	0.168261113	0.705911262	0.732637172	-0.377190104	0.25996465	-0.036663303	-0.025739867	0.235975233	0.186607418	0.096739308	0.07502833	0.257409415	0.128973558	0.999028109	0.997798285	Bacteria.Actinobacteria.Actinobacteria.Micrococcales.Micrococcaceae	HACE1
41126	ENSG00000085382	rs2499655	0.072682552	0.025983672	0.290034154	0.054601329	-0.324942938	0.321867958	0.089956159	-0.129807174	0.178150443	0.141306131	0.084338376	0.066335834	0.058551014	0.009955098	0.998880039	0.911592816	Bacteria.Proteobacteria.Deltaproteobacteria.Desulfovibrionales.Desulfovibrionaceae.Bilophila	HACE1
41127	ENSG00000085382	rs2499655	0.850672669	0.737598467	0.472936598	0.378734192	-0.071106148	0.096116605	0.093691512	-0.088122087	0.376222639	0.285678152	0.129793648	0.099439565	0.702894956	0.433712194	0.998986731	0.998377846	Bacteria.Firmicutes.Clostridia.Clostridiales.Family.XI.Anaerococcus	HACE1
41128	ENSG00000085382	rs2499655	0.157277985	0.449607787	0.485093286	0.664638454	-0.608381639	0.231858183	0.083015033	0.038216134	0.425279337	0.304837898	0.118240294	0.087757325	0.435299457	0.430305083	0.828998043	0.900169536	Bacteria.Firmicutes.Clostridia.Clostridiales.Lachnospiraceae..Eubacterium..rectale.group	HACE1
41129	ENSG00000085382	rs2499655	0.174356135	0.026615954	0.590169067	0.637026326	-0.267637209	0.354487531	-0.062413392	-0.04304683	0.194908933	0.156308205	0.115316984	0.090805848	0.149987593	0.017185882	0.708189062	0.938195992	Bacteria.Actinobacteria.Actinobacteria	HACE1
41130	ENSG00000085382	rs2499655	0.883721074	0.642005263	0.63022493	0.137490877	-0.084913668	-0.180969827	-0.055706719	0.121837058	0.578349255	0.3874776	0.115176387	0.081037808	0.920024594	0.705521981	0.956359196	0.90593946	Bacteria.Firmicutes.Clostridia.Clostridiales.Ruminococcaceae	HACE1
41131	ENSG00000085382	rs2499655	0.654114578	0.14956241	0.2814169	0.958036915	-0.116057839	0.301066581	0.134695776	-0.005234805	0.257850028	0.20648233	0.124025946	0.099111306	0.420467734	0.082107438	0.999550585	0.98181652	Bacteria.Firmicutes.Clostridia.Clostridiales.Lachnospiraceae.Lachnospiraceae.ND3007.group	HACE1
41132	ENSG00000085382	rs2499655	0.22254454	0.080281723	0.718870438	0.854714925	-0.266231851	0.296786061	-0.030662968	0.011834222	0.216203256	0.167074976	0.084818335	0.064377912	0.183542925	0.050467962	0.943988959	0.957442025	Bacteria.Proteobacteria.Betaproteobacteria.Burkholderiales.Alcaligenaceae	HACE1
41133	ENSG00000085382	rs2499655	0.632607829	0.344737611	0.637997426	0.866317875	-0.168820189	0.263279908	0.057561255	-0.016741367	0.351494839	0.276651	0.121775111	0.099064597	0.505497388	0.218892937	0.996423631	0.976588979	Bacteria.Bacteroidetes.Bacteroidia.Bacteroidales.Prevotellaceae.Prevotella.7	HACE1
41134	ENSG00000085382	rs2499655	0.331337686	0.402649946	0.005814914	0.002745503	0.253938345	-0.17480852	0.245017591	-0.229840684	0.259484165	0.207531779	0.085948442	0.073855945	0.238614276	0.157551442	0.998735039	0.951948696	Bacteria.Bacteroidetes.Bacteroidia.Bacteroidales.Prevotellaceae.Prevotella.9	HACE1
41135	ENSG00000085382	rs2499655	0.829768482	0.301283212	0.211438934	0.648349344	-0.058402473	0.241177313	0.124626714	-0.038968442	0.270566657	0.231489758	0.098763967	0.085056006	0.61422342	0.217441731	0.984987993	0.972989298	Bacteria.Proteobacteria.Deltaproteobacteria.Desulfovibrionales.Desulfovibrionaceae.Desulfovibrio	HACE1
41136	ENSG00000085382	rs2499655	0.089751077	0.029804344	0.873952751	0.591555462	-0.317528963	0.327350093	0.011461606	-0.032656991	0.184394107	0.147404336	0.071969248	0.060564367	0.064998639	0.011523855	0.94253553	0.990835033	Bacteria.Bacteroidetes.Bacteroidia.Bacteroidales.Porphyromonadaceae.Parabacteroides	HACE1
41137	ENSG00000085382	rs2499655	0.025208324	0.00336995	0.340862487	0.07849767	-0.475133358	0.588513953	0.081236619	-0.110029663	0.207456483	0.193460455	0.084675047	0.061565577	0.060160034	0.005013163	0.998302481	0.99762474	Bacteria.Proteobacteria.Gammaproteobacteria.Enterobacteriales.Enterobacteriaceae.Escherichia.Shigella	HACE1
41138	ENSG00000085382	rs2499655	0.197003671	0.033035496	0.946973915	0.447509204	-0.310732675	0.409769579	0.009957584	-0.08995424	0.238421513	0.188197131	0.149153035	0.117720115	0.228740107	0.027665277	0.965047569	0.972299477	Bacteria.Actinobacteria	HACE1
41139	ENSG00000085382	rs2499655	0.751540086	0.527877384	0.149227649	0.190240445	-0.076433404	0.129036501	0.253245199	-0.186815993	0.240407819	0.203332373	0.173539591	0.141154576	0.410339084	0.20534591	0.762581743	0.994989321	Bacteria.Actinobacteria.Coriobacteriia.Coriobacteriales	HACE1
41140	ENSG00000085382	rs2499655	0.483994901	0.154446347	0.185940815	0.243428091	-0.153337588	0.227607539	-0.141473146	0.093415016	0.217851888	0.158003253	0.10584507	0.079367943	0.220090698	0.051099848	0.881561814	0.824493763	Bacteria.Firmicutes.Clostridia.Clostridiales.Lachnospiraceaencultured	HACE1
41141	ENSG00000085491	rs12047867	3.46E-05	1.19E-05	0.093024772	0.329602108	0.9093575	-0.795796822	-0.215695001	0.095272615	0.204631605	0.167940664	0.126557629	0.097002007	0.000330938	3.20E-05	0.448780609	0.955303348	Bacteria.Firmicutes.Bacilli.Lactobacillales.Streptococcaceae	SLC25A24
41142	ENSG00000085491	rs12047867	0.00252208	0.000332871	0.442778543	0.694677276	0.683483594	-0.705929878	0.079720145	-0.032030485	0.217620113	0.186452727	0.103243644	0.081246841	0.018361379	0.001487143	0.998793879	0.998019463	Bacteria.Firmicutes.Clostridia.Clostridiales.Lachnospiraceae.Blautia	SLC25A24
41143	ENSG00000085491	rs12047867	0.032898571	0.001768607	0.090776446	0.477130301	0.519230185	-0.653811452	0.198135847	-0.065895702	0.238276795	0.200612151	0.115435834	0.092161742	0.073770704	0.003151455	0.993501001	0.927996981	Bacteria.Firmicutes.Erysipelotrichia.Erysipelotrichales	SLC25A24
41144	ENSG00000085491	rs12047867	0.013977658	0.00677753	0.770097297	0.721550939	0.704285452	-0.662287761	0.033152055	-0.034517967	0.278916196	0.236903517	0.112972583	0.096442476	0.05536464	0.00978645	0.965246417	0.931534808	Bacteria.Proteobacteria.Betaproteobacteria	SLC25A24
41145	ENSG00000085491	rs12047867	0.000183833	1.32E-05	0.765260782	0.555813066	0.77037064	-0.754642309	-0.028898038	0.047012935	0.194350271	0.160221705	0.09638635	0.079401624	0.001604419	5.61E-05	0.997851323	0.977487446	Bacteria.Firmicutes.Clostridia.Clostridiales.Lachnospiraceae.Fusicatenibacter	SLC25A24
41146	ENSG00000085491	rs12047867	0.339661085	0.171096082	0.189916717	0.432441194	0.360597984	-0.493811557	-0.191624586	0.105471851	0.374920237	0.356863816	0.14468072	0.133533201	0.472604777	0.161212104	0.996483139	0.869987637	Bacteria.Bacteroidetes.Bacteroidia.Bacteroidales.Porphyromonadaceae.Butyricimonas	SLC25A24
41147	ENSG00000085491	rs12047867	0.000890824	0.000675014	0.313656048	0.738220877	0.942608241	-0.774945268	-0.139323083	0.033373464	0.270790211	0.217167985	0.137219447	0.099437806	0.007213302	0.00176343	0.6808232	0.982679299	Bacteria.Firmicutes.Bacilli	SLC25A24
41148	ENSG00000085491	rs12047867	0.001746686	0.000102107	0.479667238	0.334881353	0.882479738	-0.855909213	0.097820494	-0.113315045	0.270434261	0.20694871	0.137606019	0.11664776	0.019126619	0.000771747	0.998330087	0.999834196	Bacteria.Actinobacteria.Coriobacteriia.Coriobacteriales.Coriobacteriaceae.Collinsella	SLC25A24
41149	ENSG00000085491	rs12047867	0.000132746	1.24E-05	0.59173345	0.569711438	0.786861749	-0.741582951	0.043071127	-0.035472356	0.193830424	0.156901875	0.079916462	0.062086517	0.000723572	3.58E-05	0.99994518	0.999865593	Bacteria.Bacteroidetes.Bacteroidia.Bacteroidales.Prevotellaceae	SLC25A24
41150	ENSG00000085491	rs12047867	0.780418197	0.969305433	0.152499401	0.216429554	-0.193332968	-0.022699976	0.187065458	-0.134829203	0.690684719	0.587691405	0.129236334	0.108033599	0.854562466	0.755494676	0.99911693	0.98634337	Bacteria.Bacteroidetes.Bacteroidia.Bacteroidales.Bacteroidaceae.Bacteroides	SLC25A24
41151	ENSG00000085491	rs12047867	0.001166402	9.43E-05	0.784673784	0.942895511	0.737553258	-0.743226604	0.027353701	0.005374077	0.217262239	0.178703489	0.099704248	0.07473929	0.00822135	0.000332222	0.99786128	0.999462671	Bacteria.Firmicutes.Clostridia.Clostridiales.Lachnospiraceae.Anaerostipes	SLC25A24
41152	ENSG00000085491	rs12047867	0.110443757	0.101601812	0.864856684	0.836612925	0.698879701	-0.651929005	0.02451306	-0.027853513	0.431954694	0.392661416	0.1434688	0.13452941	0.545109459	0.244803145	0.99967607	0.999141757	Bacteria.Firmicutes.Negativicutes.Selenomonadales	SLC25A24
41153	ENSG00000085491	rs12047867	0.000406071	8.10E-05	0.427825552	0.293688745	0.729484904	-0.676084389	0.064813586	-0.075077603	0.195802861	0.160872048	0.081236479	0.070928664	0.002294572	0.000174811	0.997466038	0.994193156	Bacteria.Bacteroidetes.Bacteroidia.Bacteroidales.Rikenellaceae	SLC25A24
41154	ENSG00000085491	rs12047867	0.000373484	0.000231369	0.61722279	0.885831358	0.795417841	-0.701891964	-0.04455199	-0.010479446	0.212047339	0.180180465	0.088719831	0.072704664	0.002016124	0.000510696	0.897508469	0.996759562	Bacteria.Bacteroidetes.Bacteroidia.Bacteroidales.Porphyromonadaceae	SLC25A24
41155	ENSG00000085491	rs12047867	0.010148402	0.00131779	0.131556391	0.089902066	0.587045237	-0.582248318	-0.16465134	0.145055847	0.221788058	0.173529984	0.107831498	0.08427673	0.027525998	0.001523811	0.876259825	0.869982542	Bacteria.Firmicutes.Clostridia.Clostridiales.Lachnospiraceae..Eubacterium..eligens.group	SLC25A24
41156	ENSG00000085491	rs12047867	0.004509128	0.002454643	0.970481535	0.895367517	0.772792069	-0.703187504	0.003882642	0.011767683	0.262775817	0.223244655	0.104526713	0.089133377	0.04435397	0.008561624	0.999028109	0.997798285	Bacteria.Actinobacteria.Actinobacteria.Micrococcales.Micrococcaceae	SLC25A24
41157	ENSG00000085491	rs12047867	0.000132929	1.52E-05	0.706507181	0.9137039	0.767697693	-0.723988986	0.032604219	-0.007777166	0.189128433	0.154972279	0.086212459	0.07149184	0.000648559	2.95E-05	0.996546716	0.99835739	Bacteria.Firmicutes.Clostridia.Clostridiales.Ruminococcaceae.Ruminococcaceae.UCG.002	SLC25A24
41158	ENSG00000085491	rs12047867	0.000177274	0.000104128	0.521369201	0.918835398	0.751975172	-0.684776244	0.042010476	-0.006328082	0.189196862	0.165798319	0.065164864	0.061863181	0.001082496	0.000202051	0.998409995	0.996467843	Bacteria.Verrucomicrobia	SLC25A24
41159	ENSG00000085491	rs12047867	0.022787728	0.000973555	0.555135943	0.786166951	0.641846872	-0.689461733	-0.07155583	0.022157975	0.275289129	0.199688238	0.120645542	0.081344324	0.078712013	0.00438519	0.998201428	0.99782309	Bacteria.Firmicutes.Bacilli.Bacillales.Staphylococcaceae.Staphylococcus	SLC25A24
41160	ENSG00000085491	rs12047867	0.56600223	0.683945809	0.449077214	0.262825648	0.342856353	-0.202594518	0.098470067	-0.128642863	0.594358187	0.495477072	0.129312446	0.113905729	0.770595054	0.701383915	0.894815275	0.99665811	Bacteria.Proteobacteria	SLC25A24
41161	ENSG00000085491	rs12047867	0.000100469	6.97E-06	0.331705946	0.081327185	0.91972712	-0.991209041	0.112686573	-0.183615692	0.222127758	0.203017342	0.115235925	0.10373119	0.001268469	4.36E-05	0.820946017	0.955201279	Bacteria.Firmicutes.Clostridia.Clostridiales.Ruminococcaceae..Eubacterium..coprostanoligenes.group	SLC25A24
41162	ENSG00000085491	rs12047867	0.009234752	0.005613601	0.604885657	0.605089143	0.916102203	-0.85672754	0.085180187	-0.070142006	0.341562359	0.299205488	0.163845431	0.134995473	0.077750432	0.021583299	0.944912027	0.981962125	Bacteria.Firmicutes.Clostridia.Clostridiales.Ruminococcaceae.Anaerotruncus	SLC25A24
41163	ENSG00000085491	rs12047867	0.00016237	4.81E-05	0.765169978	0.67191421	0.757879221	-0.692821928	0.019421098	0.024656381	0.18944801	0.159230833	0.064751197	0.057957682	0.000950737	8.07E-05	0.834172673	0.8806471	Bacteria.Fusobacteria.Fusobacteriia.Fusobacteriales.Fusobacteriaceae.Fusobacterium	SLC25A24
41164	ENSG00000085491	rs12047867	0.021239881	0.001262157	0.580398481	0.745486512	0.66322055	-0.760085531	-0.070764683	-0.033144857	0.28102434	0.22559218	0.127378253	0.101684075	0.067855076	0.003296014	0.988805145	0.994553009	Bacteria.Firmicutes.Clostridia.Clostridiales.Ruminococcaceae.Ruminiclostridium.9	SLC25A24
41165	ENSG00000085491	rs12047867	0.023886212	0.009890367	0.047238013	0.080004877	0.514789774	-0.512907741	-0.199554259	0.158573652	0.222625729	0.193075157	0.098693728	0.089184931	0.041123993	0.005014743	0.999417824	0.971008298	Bacteria.Firmicutes.Clostridia.Clostridiales.Christensenellaceae.Christensenellaceae.R.7.group	SLC25A24
41166	ENSG00000085491	rs12047867	0.002930405	0.000327228	0.766191572	0.613304516	0.817676826	-0.794828318	-0.028705637	0.040040022	0.264632097	0.209646081	0.09613755	0.078853996	0.018367271	0.00133434	0.949083102	0.900877923	Bacteria.Firmicutes.Negativicutes.Selenomonadales.Veillonellaceae	SLC25A24
41167	ENSG00000085491	rs12047867	0.000253682	0.000268964	0.438470507	0.804307969	0.854749912	-0.702244767	0.060311815	0.016011259	0.220981958	0.18238154	0.077372264	0.064360611	0.002345441	0.000801002	0.863483946	0.856724839	Bacteria.Firmicutes.Clostridia.Clostridiales.Lachnospiraceae.Tyzzerella	SLC25A24
41168	ENSG00000085491	rs12047867	0.000156946	1.17E-05	0.566412768	0.314491873	0.761126458	-0.730152595	-0.044129101	0.067536373	0.189785519	0.153930832	0.07658108	0.06663252	0.000776375	3.14E-05	0.996033175	0.941706147	Bacteria.Firmicutes.Clostridia.Clostridiales.Lachnospiraceae.Lachnospiraceae.NK4A136.group	SLC25A24
41169	ENSG00000085491	rs12047867	0.001235939	0.00015132	0.886631496	0.685668281	0.757424891	-0.781290591	-0.01171044	-0.029735127	0.224350567	0.194293815	0.081822544	0.073143699	0.008456378	0.000534163	0.965239182	0.997412515	Bacteria.Proteobacteria.Gammaproteobacteria.Enterobacteriales.Enterobacteriaceae.Citrobacter	SLC25A24
41170	ENSG00000085491	rs12047867	0.000166497	1.08E-05	0.126859749	0.824537917	0.73102323	-0.713912057	0.18965466	-0.021860876	0.183073082	0.149851121	0.122665651	0.098209059	0.000679553	2.20E-05	0.874121186	0.962141134	Bacteria.Firmicutes.Clostridia.Clostridiales.Ruminococcaceae.Ruminiclostridium.5	SLC25A24
41171	ENSG00000085491	rs12047867	4.87E-05	5.18E-06	0.142586469	0.264601415	0.829506727	-0.767554422	0.184299827	-0.105300578	0.190809044	0.154686952	0.124196722	0.093588192	0.000352213	1.15E-05	0.954222673	0.943652426	Bacteria.Firmicutes.Clostridia.Clostridiales.Ruminococcaceae.Flavonifractor	SLC25A24
41172	ENSG00000085491	rs12047867	0.029987585	0.002929471	0.206415059	0.477184721	0.55083202	-0.630542541	-0.141609636	0.067509425	0.248324708	0.204060974	0.110976175	0.094430404	0.089824783	0.0078674	0.988161388	0.950695192	Bacteria.Firmicutes.Bacilli.Lactobacillales.Carnobacteriaceae	SLC25A24
41173	ENSG00000085491	rs12047867	0.001489922	0.000795955	0.594205902	0.890044311	0.722346726	-0.723797108	-0.050748833	0.01292909	0.217878567	0.205822801	0.094795278	0.093160549	0.008627922	0.001493261	0.917670999	0.908427286	Bacteria.Firmicutes.Clostridia.Clostridiales.Ruminococcaceae.Ruminococcaceae.UCG.005	SLC25A24
41174	ENSG00000085491	rs12047867	0.27107148	0.112016384	0.373919198	0.463895351	0.447223998	-0.517613945	0.095653322	-0.061647289	0.402942315	0.321358306	0.106848136	0.083676527	0.535545782	0.211270636	0.812940524	0.890273479	Bacteria.Firmicutes.Clostridia.Clostridiales.Lachnospiraceae..Eubacterium..rectale.group	SLC25A24
41175	ENSG00000085491	rs12047867	0.000179673	0.000109617	0.506865045	0.877883011	0.751407723	-0.687178954	0.043485534	-0.009586672	0.189243156	0.166982202	0.065159934	0.062150061	0.001108028	0.000208039	0.99894297	0.998882343	Bacteria.Verrucomicrobia.Verrucomicrobiae.Verrucomicrobiales.Verrucomicrobiaceae.Akkermansia	SLC25A24
41176	ENSG00000085491	rs12047867	0.000351799	1.54E-05	0.810354068	0.658049594	0.771844903	-0.744194014	0.031666887	-0.042170596	0.204769926	0.159419268	0.131434503	0.094846543	0.002440095	6.43E-05	0.998173674	0.994266973	Bacteria.Firmicutes.Bacilli.Bacillales	SLC25A24
41177	ENSG00000085491	rs12047867	0.012119856	0.002793082	0.394639175	0.557856291	0.631881519	-0.646443195	-0.069749466	0.041889	0.244935693	0.208114947	0.081404067	0.071116013	0.050882419	0.007115591	0.999614985	0.99936283	Bacteria.Firmicutes.Clostridia.Clostridiales.Lachnospiraceae.Tyzzerella.4	SLC25A24
41178	ENSG00000085491	rs12047867	0.003055979	0.000849598	0.887904037	0.680980309	0.737230936	-0.68230747	-0.01943589	0.045502712	0.239706905	0.195169142	0.13735371	0.110188864	0.011647376	0.001328105	0.84628754	0.836025894	Bacteria.Firmicutes.Clostridia.Clostridiales.Ruminococcaceae.Butyricicoccus	SLC25A24
41179	ENSG00000085491	rs12047867	0.000697273	0.000150626	0.994779395	0.936557417	0.766231485	-0.718398293	0.000559051	-0.005664023	0.215339512	0.178593671	0.085118276	0.070887608	0.006306558	0.000556697	0.999514745	0.969189617	Bacteria.Firmicutes.Clostridia.Clostridiales.Ruminococcaceae.Subdoligranulum	SLC25A24
41180	ENSG00000085491	rs12047867	6.81E-05	6.95E-06	0.18550741	0.233480172	0.814945027	-0.75376356	0.107791354	-0.082349846	0.19165684	0.15436241	0.080565093	0.068484258	0.000459472	1.92E-05	0.577902521	0.910463899	Bacteria.Firmicutes.Negativicutes.Selenomonadales.Acidaminococcaceae	SLC25A24
41181	ENSG00000085491	rs12047867	0.031303644	0.002901513	0.197471662	0.477274849	0.545711746	-0.63053395	-0.143750681	0.067423955	0.248036519	0.203842801	0.110414944	0.094330223	0.08923063	0.008346607	0.963485106	0.971945944	Bacteria.Firmicutes.Bacilli.Lactobacillales.Carnobacteriaceae.Granulicatella	SLC25A24
41182	ENSG00000085491	rs12047867	0.010398567	0.001819301	0.487106282	0.735749924	0.65204463	-0.686355606	-0.087679148	0.036595126	0.247198581	0.211202516	0.12546351	0.107977389	0.055983833	0.005471805	0.999274386	0.998480911	Bacteria.Firmicutes.Clostridia.Clostridiales.Ruminococcaceae.Ruminococcaceae.UCG.013	SLC25A24
41183	ENSG00000085491	rs12047867	3.69E-05	4.73E-06	0.141619364	0.38255617	0.877827601	-0.772129729	0.136325784	-0.067141954	0.198366033	0.154859937	0.091641568	0.076378955	0.000350083	1.78E-05	0.764627712	0.968614954	Bacteria.Firmicutes.Clostridia.Clostridiales.Peptostreptococcaceae.Intestinibacter	SLC25A24
41184	ENSG00000085491	rs12047867	0.002658936	0.000842055	0.897451702	0.792352457	0.791715234	-0.695138281	0.013158297	0.020574689	0.253521922	0.198678816	0.101703957	0.077838332	0.019778267	0.002319715	0.998368957	0.997803387	Bacteria.Actinobacteria.Actinobacteria.Micrococcales	SLC25A24
41185	ENSG00000085491	rs12047867	0.000798286	2.04E-05	0.868805487	0.300145166	0.771009478	-0.806292784	0.012526954	-0.066769931	0.219305933	0.175659543	0.075545481	0.063935985	0.005726711	9.43E-05	0.99830237	0.997282036	Bacteria.Firmicutes.Clostridia.Clostridiales.Clostridiaceae.1.Clostridium.sensu.stricto.1	SLC25A24
41186	ENSG00000085491	rs12047867	0.000291965	2.76E-05	0.844485042	0.687184178	0.782465011	-0.747553471	0.02265674	-0.037539751	0.204526963	0.165888751	0.115047866	0.092815096	0.00156274	4.88E-05	0.863523642	0.997649073	Bacteria.Firmicutes.Clostridia.Clostridiales.Ruminococcaceaencultured	SLC25A24
41187	ENSG00000085491	rs12047867	6.31E-05	4.57E-05	0.123691915	0.506574402	0.938158486	-0.791628727	-0.192538169	0.065364983	0.219509325	0.1813481	0.123471924	0.097877519	0.000727734	0.000129877	0.429813189	0.910444892	Bacteria.Firmicutes.Bacilli.Lactobacillales	SLC25A24
41188	ENSG00000085491	rs12047867	0.166502172	0.092076654	0.840614773	0.798578556	0.887197201	-0.846962651	-0.027068464	0.026929491	0.634176099	0.495475844	0.134067682	0.105103347	0.702833484	0.352636588	0.956359196	0.942918039	Bacteria.Firmicutes.Clostridia.Clostridiales.Ruminococcaceae	SLC25A24
41189	ENSG00000085491	rs12047867	0.000161696	4.77E-05	0.769920917	0.66384994	0.757529952	-0.692431903	0.019026435	0.025318631	0.189302746	0.159052037	0.064785393	0.057994768	0.000948119	7.83E-05	0.848754566	0.87724048	Bacteria.Fusobacteria.Fusobacteriia.Fusobacteriales	SLC25A24
41190	ENSG00000085491	rs12047867	0.00011152	9.54E-06	0.930486905	0.39137259	0.773315194	-0.738091099	-0.008671887	0.071430818	0.188141525	0.153842634	0.099032771	0.082789674	0.000585169	2.40E-05	0.99795231	0.923157358	Bacteria.Firmicutes.Clostridia.Clostridiales.Lachnospiraceae.Coprococcus.1	SLC25A24
41191	ENSG00000085491	rs12047867	0.268024801	0.204450212	0.019902039	0.034400508	0.297202466	-0.319393727	-0.23794439	0.191453862	0.26606115	0.249205341	0.099718862	0.088631536	0.342374916	0.144808957	0.999469974	0.986131077	Bacteria.Bacteroidetes.Bacteroidia.Bacteroidales.Porphyromonadaceae.Barnesiella	SLC25A24
41192	ENSG00000085491	rs12047867	6.27E-05	9.62E-06	0.192070623	0.470059161	0.809285456	-0.732284898	0.128655041	-0.058355339	0.189275226	0.152704426	0.097616209	0.080316312	0.000473716	2.02E-05	0.598560087	0.869357444	Bacteria.Firmicutes.Clostridia.Clostridiales.Peptostreptococcaceae	SLC25A24
41193	ENSG00000085491	rs12047867	0.0285635	0.001772379	0.099065429	0.48322001	0.531187132	-0.654539718	0.191978382	-0.065070578	0.237291322	0.200878934	0.114752401	0.092283689	0.061119286	0.002584269	0.999513786	0.954458222	Bacteria.Firmicutes.Erysipelotrichia.Erysipelotrichales.Erysipelotrichaceae	SLC25A24
41194	ENSG00000085491	rs12047867	0.015321176	0.01164456	0.964279273	0.907249064	0.751673267	-0.700194583	-0.006387673	0.014686117	0.301940707	0.269824545	0.142091795	0.125568187	0.066579877	0.021120266	0.96925173	0.999817689	Bacteria.Firmicutes.Clostridia.Clostridiales.Family.XIII.Family.XIII.AD3011.group	SLC25A24
41195	ENSG00000085491	rs12047867	0.447573874	0.491908209	0.082867757	0.059094064	0.25392842	-0.212738448	-0.217584729	0.211303041	0.33235519	0.307812876	0.123556377	0.110014797	0.385654404	0.256132903	0.73498207	0.720624033	Bacteria.Firmicutes.Clostridia.Clostridiales.Ruminococcaceae.Ruminococcaceae.UCG.014	SLC25A24
41196	ENSG00000085491	rs12047867	0.238726837	0.064194108	0.074828348	0.116706804	0.350571331	-0.437165453	-0.188999582	0.135622843	0.294862559	0.232241075	0.104412188	0.085319466	0.305413711	0.07599354	0.999586829	0.996426659	Bacteria.Firmicutes.Negativicutes.Selenomonadales.Veillonellaceae.Megasphaera	SLC25A24
41197	ENSG00000085491	rs12047867	0.017557625	0.005101708	0.22104069	0.477148759	0.586307032	-0.626195194	-0.120983443	0.065690124	0.240683839	0.216127671	0.097926182	0.091878085	0.056043161	0.007959088	0.974916192	0.973716764	Bacteria.Firmicutes.Clostridia.Clostridiales.Ruminococcaceae.Ruminococcus.1	SLC25A24
41198	ENSG00000085491	rs12047867	0.720191332	0.942454	0.18502029	0.273193656	-0.294022368	0.052710321	0.19742413	-0.142876744	0.817322777	0.727427848	0.14739252	0.129306213	0.907849349	0.763577371	0.998947111	0.981145089	Bacteria.Bacteroidetes	SLC25A24
41199	ENSG00000085491	rs12047867	0.000119687	1.15E-05	0.4535449	0.498818822	0.774157039	-0.735922375	0.053392229	-0.039402953	0.189292597	0.155040074	0.070814173	0.057936857	0.000584476	2.55E-05	0.95477287	0.959631403	Bacteria.Firmicutes.Negativicutes.Selenomonadales.Veillonellaceae.Dialister	SLC25A24
41200	ENSG00000085491	rs12047867	0.900070919	0.57901569	0.379661659	0.463087836	0.098124932	-0.32097437	0.135775085	-0.082261291	0.778424143	0.575653384	0.153512795	0.111454493	0.9056128	0.662302891	0.876277026	0.819261381	Bacteria.Firmicutes.Clostridia.Clostridiales.Lachnospiraceae	SLC25A24
41201	ENSG00000085491	rs12047867	0.00348932	0.00047628	0.183436551	0.342025072	0.636511363	-0.651694976	-0.1131125	0.068760026	0.210065966	0.177250881	0.084138932	0.071844364	0.015101482	0.001164562	0.999305535	0.989974535	Bacteria.Proteobacteria.Gammaproteobacteria.Pseudomonadales.Pseudomonadaceae.Pseudomonas	SLC25A24
41202	ENSG00000085491	rs12047867	0.000153828	2.50E-05	0.848921033	0.982979824	0.761884269	-0.71523601	-0.020809843	-0.001918452	0.189695516	0.157739128	0.108812675	0.089587665	0.000853482	4.97E-05	0.997048205	0.999513539	Bacteria.Firmicutes.Clostridia.Clostridiales.Lachnospiraceae.Dorea	SLC25A24
41203	ENSG00000085491	rs12047867	0.000842631	0.000265288	0.867243838	0.72851656	0.748921369	-0.6922342	0.014871187	-0.025839067	0.214063924	0.179588964	0.088617802	0.07412733	0.0053999	0.000775957	0.949153628	0.941139744	Bacteria.Proteobacteria.Betaproteobacteria.Burkholderiales.Alcaligenaceae	SLC25A24
41204	ENSG00000085491	rs12047867	0.157155019	0.054892549	0.00665235	0.017507406	0.337114017	-0.392108712	-0.270458932	0.199714595	0.235583217	0.200628653	0.096511512	0.081946407	0.182040842	0.035798519	0.677194542	0.78632111	Bacteria.Firmicutes.Clostridia.Clostridiales.Ruminococcaceae.Ruminococcaceae.UCG.003	SLC25A24
41205	ENSG00000085491	rs12047867	0.000405817	8.10E-05	0.428059523	0.293667811	0.729496901	-0.676077886	0.064786951	-0.075080786	0.195796019	0.160872098	0.081244431	0.07092857	0.002293069	0.000176621	0.997528932	0.993985312	Bacteria.Bacteroidetes.Bacteroidia.Bacteroidales.Rikenellaceae.Alistipes	SLC25A24
41206	ENSG00000085491	rs12047867	0.003008109	0.000281348	0.91973276	0.973411733	0.747863771	-0.727067979	-0.008536828	-0.002240576	0.242738735	0.189494384	0.084392127	0.066970341	0.014964011	0.000874504	0.998735039	0.999709092	Bacteria.Bacteroidetes.Bacteroidia.Bacteroidales.Prevotellaceae.Prevotella.9	SLC25A24
41207	ENSG00000085491	rs12047867	0.862263519	0.577454784	0.583843142	0.819121225	0.18742337	-0.522159556	0.102285292	-0.036608435	1.076082713	0.932623051	0.185808379	0.159452074	0.987348183	0.753071542	0.996576058	0.872377933	Bacteria.Firmicutes.Clostridia.Clostridiales	SLC25A24
41208	ENSG00000085491	rs12047867	9.54E-05	3.25E-05	0.330540222	0.739430557	0.8181843	-0.729914279	-0.124119374	0.032416567	0.196889258	0.163617897	0.126619551	0.097052514	0.000719559	7.74E-05	0.604604499	0.921307549	Bacteria.Firmicutes.Bacilli.Lactobacillales.Streptococcaceae.Streptococcus	SLC25A24
41209	ENSG00000085491	rs12047867	9.24E-05	7.99E-06	0.289892444	0.190968114	0.780321161	-0.744846703	-0.090517304	0.093072912	0.18736769	0.153712278	0.084839334	0.07044111	0.000503789	1.74E-05	0.768453293	0.833189375	Bacteria.Proteobacteria.Gammaproteobacteria.Pasteurellales.Pasteurellaceae	SLC25A24
41210	ENSG00000085491	rs12047867	0.000716676	6.68E-05	0.718512893	0.976669531	0.736468423	-0.726925668	0.041461163	-0.002687271	0.207477192	0.170723876	0.114535461	0.091541849	0.003963754	0.000191614	0.732811084	0.959775699	Bacteria.Actinobacteria.Actinobacteria	SLC25A24
41211	ENSG00000085491	rs12047867	0.023365539	0.009884928	0.042307989	0.07035849	0.51325783	-0.509868751	-0.209435398	0.166515425	0.221103399	0.191916319	0.101145388	0.090528316	0.040216047	0.005084596	0.999989953	0.913209677	Bacteria.Firmicutes.Clostridia.Clostridiales.Christensenellaceae	SLC25A24
41212	ENSG00000085491	rs12047867	0.008857101	0.001566154	0.43479724	0.462569474	0.650169958	-0.636129699	0.052853479	-0.044526786	0.241019	0.192822457	0.067260799	0.060258479	0.038472936	0.003331661	0.95194827	0.965530807	Bacteria.Proteobacteria.Gammaproteobacteria.Enterobacteriales.Enterobacteriaceae	SLC25A24
41213	ENSG00000085491	rs12047867	0.084550536	0.002451591	0.796138719	0.530054307	0.650487057	-0.818059789	-0.033434463	-0.057702115	0.371443685	0.259679242	0.128894556	0.091408634	0.178398956	0.015692672	0.747669729	0.829362978	Bacteria.Firmicutes.Erysipelotrichia.Erysipelotrichales.Erysipelotrichaceae.Holdemanella	SLC25A24
41214	ENSG00000085491	rs12047867	0.001436336	0.000161492	0.720650635	0.536627277	0.822561406	-0.803996969	0.044613629	-0.063941553	0.247214867	0.200895936	0.124229929	0.102937278	0.009877174	0.000483887	0.821551245	0.984611135	Bacteria.Bacteroidetes.Bacteroidia.Bacteroidales.Porphyromonadaceae.Odoribacter	SLC25A24
41215	ENSG00000085491	rs12047867	0.004257194	0.021328267	0.928899665	0.8485719	0.772340839	-0.668189643	0.008360774	0.018673666	0.260836174	0.283330953	0.093342784	0.097414874	0.052654613	0.051912749	0.999437234	0.997643724	Bacteria.Proteobacteria.Betaproteobacteria.Neisseriales.Neisseriaceae	SLC25A24
41216	ENSG00000085491	rs12047867	0.000227434	4.21E-05	0.852474615	0.388999692	0.749691684	-0.694065341	-0.018872701	0.078973987	0.1921985	0.158161241	0.1010899	0.091072663	0.001152844	7.11E-05	0.845176871	0.950831879	Bacteria.Actinobacteria.Actinobacteria.Bifidobacteriales.Bifidobacteriaceae.Bifidobacterium	SLC25A24
41217	ENSG00000085491	rs12047867	5.69E-05	7.05E-06	0.430276034	0.893876041	0.810793138	-0.744685294	-0.06554151	-0.008907171	0.188397038	0.15261679	0.082588257	0.06651282	0.000416989	1.80E-05	0.899212428	0.958537605	Bacteria.Proteobacteria.Deltaproteobacteria	SLC25A24
41218	ENSG00000085491	rs12047867	0.043983231	0.013701802	0.766897981	0.902824028	0.684936712	-0.693530845	0.037186404	-0.013038863	0.333534671	0.273823042	0.124929322	0.106383253	0.169705032	0.034503014	0.997570438	0.984587444	Bacteria.Firmicutes.Clostridia.Clostridiales.Lachnospiraceae.Lachnospiraceae.UCG.008	SLC25A24
41219	ENSG00000085491	rs12047867	0.00206865	0.000184077	0.895055028	0.993302762	0.792733995	-0.730610149	0.012101489	0.000651486	0.247177905	0.184337622	0.091387209	0.077321321	0.022435895	0.00119011	0.997152221	0.996201592	Bacteria.Firmicutes.Clostridia.Clostridiales.Family.XI	SLC25A24
41220	ENSG00000085491	rs12047867	0.75872613	0.594985142	0.770682663	0.91729921	0.397209776	-0.613523449	0.06316693	-0.019820196	1.287841784	1.14844982	0.215820296	0.190149693	0.999415694	0.861680566	0.990344402	0.980607546	Bacteria.Firmicutes	SLC25A24
41221	ENSG00000085491	rs12047867	0.000459781	0.000108006	0.837213966	0.842293459	0.750215554	-0.712352012	0.017032652	-0.014415195	0.203446728	0.172918692	0.082574016	0.072167659	0.002943172	0.000254149	0.952206669	0.932414004	Bacteria.Firmicutes.Clostridia.Clostridiales.Lachnospiraceae.Roseburia	SLC25A24
41222	ENSG00000085491	rs12047867	0.053141149	0.048794734	0.651191698	0.692538142	0.645451543	-0.623452348	-0.063666466	0.051183246	0.327788381	0.310562778	0.140179913	0.128876296	0.136947005	0.064711016	0.966546108	0.964542408	Bacteria.Firmicutes.Clostridia.Clostridiales.Ruminococcaceae.Ruminiclostridium.6	SLC25A24
41223	ENSG00000085491	rs12047867	0.000102251	9.01E-06	0.298612225	0.178046463	0.773020119	-0.736898831	-0.087109782	0.092009809	0.186925646	0.153101981	0.083146198	0.067589339	0.000521835	1.96E-05	0.783556055	0.871028659	Bacteria.Proteobacteria.Gammaproteobacteria.Pasteurellales.Pasteurellaceae.Haemophilus	SLC25A24
41224	ENSG00000085491	rs12047867	0.000948186	0.00012336	0.79774568	0.94482826	0.813809275	-0.729972328	0.038227273	0.008283521	0.235129731	0.178873854	0.148569313	0.119244653	0.007659758	0.000544844	0.94997629	0.991286118	Bacteria.Actinobacteria.Coriobacteriia.Coriobacteriales.Coriobacteriaceae	SLC25A24
41225	ENSG00000085491	rs12047867	0.005370073	0.001004417	0.545107951	0.699009623	0.9282672	-0.805583154	0.065564801	-0.032144933	0.322411051	0.233995632	0.107792165	0.082773877	0.078211982	0.009969503	0.998986731	0.998377846	Bacteria.Firmicutes.Clostridia.Clostridiales.Family.XI.Anaerococcus	SLC25A24
41226	ENSG00000085491	rs12047867	6.81E-05	1.27E-05	0.160872164	0.348391878	0.935717371	-0.825723448	0.126294661	-0.073592251	0.220051777	0.17491922	0.089060384	0.077921956	0.000743469	5.56E-05	0.998970432	0.998994847	Bacteria.Firmicutes.Erysipelotrichia.Erysipelotrichales.Erysipelotrichaceae.Erysipelatoclostridium	SLC25A24
41227	ENSG00000085491	rs12047867	9.02E-05	9.04E-06	0.491867081	0.945208138	0.786742255	-0.7440683	-0.057577402	0.004488482	0.188587077	0.154621289	0.083301239	0.065062218	0.000527938	1.93E-05	0.998880039	0.998885873	Bacteria.Proteobacteria.Deltaproteobacteria.Desulfovibrionales.Desulfovibrionaceae.Bilophila	SLC25A24
41228	ENSG00000085491	rs12047867	7.58E-05	8.59E-06	0.53843804	0.885581843	0.797926005	-0.740913353	-0.051134779	-0.009668274	0.189015397	0.153516568	0.082688426	0.066929579	0.000450964	2.02E-05	0.972085394	0.961745829	Bacteria.Proteobacteria.Deltaproteobacteria.Desulfovibrionales.Desulfovibrionaceae	SLC25A24
41229	ENSG00000085491	rs12047867	0.000726028	0.000712756	0.237333107	0.31096924	1.02943475	-0.94217061	0.146189476	-0.116194553	0.290344496	0.265298719	0.122590245	0.11380153	0.013429831	0.0037059	0.99946547	0.972078348	Bacteria.Firmicutes.Erysipelotrichia.Erysipelotrichales.Erysipelotrichaceae..Clostridium..innocuum.group	SLC25A24
41230	ENSG00000085491	rs12047867	0.055483148	0.030521191	0.707348662	0.746855979	0.930744618	-0.839627945	-0.041218434	0.027984098	0.477419976	0.379787205	0.109319228	0.086332982	0.353740133	0.108188712	0.999785669	0.999420701	Bacteria.Firmicutes.Clostridia.Clostridiales.Ruminococcaceae.Faecalibacterium	SLC25A24
41231	ENSG00000085491	rs12047867	0.035387525	0.006249669	0.236502695	0.450183746	0.557827558	-0.611040021	-0.111658676	0.057663422	0.259694079	0.216306823	0.093466267	0.075910408	0.084218754	0.010095364	0.834486629	0.926870238	Bacteria.Firmicutes.Clostridia.Clostridiales.Lachnospiraceae.Lachnospiraceae.UCG.010	SLC25A24
41232	ENSG00000085491	rs12047867	0.017775305	0.000839363	0.042133492	0.49403899	0.512636664	-0.572385967	-0.157641785	0.03950487	0.210863289	0.16354736	0.076065483	0.057443247	0.030841585	0.000896507	0.466160497	0.841867798	Bacteria.Proteobacteria.Betaproteobacteria.Burkholderiales.Alcaligenaceae.Sutterella	SLC25A24
41233	ENSG00000085491	rs12047867	0.043423107	0.004243688	0.463577801	0.99224489	0.60426242	-0.70954036	-0.087132443	-0.000974292	0.293443404	0.239537256	0.118184292	0.099859451	0.129451683	0.009664856	0.998768023	0.999934415	Bacteria.Firmicutes.Clostridia.Clostridiales.Ruminococcaceae.Ruminococcaceae.NK4A214.group	SLC25A24
41234	ENSG00000085491	rs12047867	0.006868506	0.004248733	0.443161948	0.764859076	1.017664513	-0.826389109	0.102592297	-0.032545253	0.364653828	0.279023917	0.132977062	0.108360062	0.049965569	0.013895885	0.76196533	0.896476225	Bacteria.Firmicutes.Erysipelotrichia.Erysipelotrichales.Erysipelotrichaceae.Faecalitalea	SLC25A24
41235	ENSG00000085491	rs12047867	0.160379695	0.104013965	0.401812204	0.519726088	0.512476938	-0.54009116	-0.104401821	0.073257552	0.360956601	0.327636636	0.123723674	0.113185761	0.282031454	0.111656594	0.984987993	0.971423926	Bacteria.Proteobacteria.Deltaproteobacteria.Desulfovibrionales.Desulfovibrionaceae.Desulfovibrio	SLC25A24
41236	ENSG00000085491	rs12047867	0.009777064	0.004341729	0.637154062	0.808249255	0.899307149	-0.786627528	0.056374544	-0.023297138	0.337980477	0.266279621	0.118965405	0.095612954	0.062824892	0.013913682	0.996423631	0.976588979	Bacteria.Bacteroidetes.Bacteroidia.Bacteroidales.Prevotellaceae.Prevotella.7	SLC25A24
41237	ENSG00000085491	rs12047867	0.002522718	0.000453003	0.155388335	0.050073203	0.635082369	-0.604676554	-0.12209864	0.133883907	0.202214731	0.16377614	0.084956549	0.067079197	0.008281278	0.000543868	0.594939366	0.710663315	Bacteria.Firmicutes.Clostridia.Clostridiales.Lachnospiraceae.Lachnospira	SLC25A24
41238	ENSG00000085491	rs12047867	0.000212625	3.17E-05	0.699449152	0.770257712	0.767966375	-0.719132391	-0.033748133	-0.019267474	0.19587644	0.160936169	0.087035912	0.065705164	0.000962258	5.44E-05	0.94253553	0.990835033	Bacteria.Bacteroidetes.Bacteroidia.Bacteroidales.Porphyromonadaceae.Parabacteroides	SLC25A24
41239	ENSG00000085491	rs12047867	0.025664371	0.009654144	0.859464621	0.778080452	0.722863313	-0.673185744	0.014285405	-0.019963831	0.316642227	0.252550386	0.080368473	0.070549416	0.10280697	0.022287607	0.910100573	0.995251343	Bacteria.Proteobacteria.Gammaproteobacteria	SLC25A24
41240	ENSG00000085491	rs12047867	0.00011618	1.52E-05	0.458403516	0.94999434	0.766554743	-0.71528695	0.073106566	-0.00485285	0.187038003	0.153146695	0.098017177	0.077087084	0.000693298	3.52E-05	0.999334555	0.999343081	Bacteria.Firmicutes.Erysipelotrichia.Erysipelotrichales.Erysipelotrichaceae.Erysipelotrichaceae.UCG.003	SLC25A24
41241	ENSG00000085491	rs12047867	3.21E-05	3.99E-06	0.087672575	0.131130079	0.877632899	-0.801240837	0.145604339	-0.105702339	0.196561353	0.159247424	0.08399337	0.069147509	0.000311319	1.50E-05	0.510865148	0.811069705	Bacteria.Firmicutes.Negativicutes.Selenomonadales.Acidaminococcaceae.Phascolarctobacterium	SLC25A24
41242	ENSG00000085491	rs12047867	0.000501823	4.56E-05	0.096422383	0.184429576	0.695898124	-0.684118451	0.169398291	-0.106486624	0.190106193	0.156680134	0.100443987	0.079392264	0.002443638	8.24E-05	0.760739436	0.968856518	Bacteria.Firmicutes.Clostridia.Clostridiales.Lachnospiraceae..Eubacterium..hallii.group	SLC25A24
41243	ENSG00000085491	rs12047867	0.000548569	2.26E-05	0.416873916	0.293662349	0.872223803	-0.826698564	0.072022843	-0.071031686	0.240081873	0.181216676	0.088156412	0.067102633	0.007855859	0.000200658	0.999814869	0.917270141	Bacteria.Actinobacteria.Actinobacteria.Corynebacteriales.Corynebacteriaceae	SLC25A24
41244	ENSG00000085491	rs12047867	0.008351383	0.001348687	0.616388858	0.725296262	0.68333337	-0.681920722	0.072679306	-0.039049886	0.251289194	0.203692362	0.14438906	0.110657724	0.038403462	0.003078896	0.947894073	0.979665691	Bacteria.Actinobacteria	SLC25A24
41245	ENSG00000085491	rs12047867	0.003892923	0.004003526	0.990224666	0.550027405	0.748707321	-0.637796712	-0.001584282	0.066986751	0.250220857	0.213850211	0.128820425	0.111494928	0.019646396	0.006912147	0.904210842	0.994506574	Bacteria.Firmicutes.Clostridia.Clostridiales.Family.XIII	SLC25A24
41246	ENSG00000085491	rs12047867	0.000237474	1.03E-05	0.761254587	0.405288647	0.762540765	-0.747746334	-0.030261677	0.064819792	0.196141065	0.156507502	0.099188017	0.077389232	0.001389822	3.22E-05	0.903417728	0.854046506	Bacteria.Firmicutes.Clostridia.Clostridiales.Lachnospiraceaencultured	SLC25A24
41247	ENSG00000085491	rs12047867	0.00031442	4.09E-05	0.316279739	0.548895688	0.728305392	-0.717812247	-0.08367711	0.043302543	0.19148965	0.163248432	0.08286517	0.071869596	0.001997206	0.000118459	0.999550314	0.996901429	Bacteria.Proteobacteria.Gammaproteobacteria.Pseudomonadales	SLC25A24
41248	ENSG00000085491	rs12047867	0.000145682	0.000170255	0.203563329	0.385176959	0.923647466	-0.826733998	0.127441586	-0.075309033	0.229061014	0.207383987	0.09923848	0.086145798	0.001745102	0.000506073	0.784523155	0.924960833	Bacteria.Firmicutes.Clostridia.Clostridiales.Ruminococcaceae.Ruminococcus.2	SLC25A24
41249	ENSG00000085491	rs12047867	0.000101472	6.35E-06	0.803556875	0.207628511	0.769717398	-0.747075918	-0.02000463	0.08756623	0.186027348	0.152240912	0.080098818	0.068809457	0.000584752	1.82E-05	0.751069108	0.832236893	Bacteria.Firmicutes.Negativicutes.Selenomonadales.Veillonellaceae.Veillonella	SLC25A24
41250	ENSG00000085491	rs12047867	0.005601661	0.00090669	0.431805161	0.4751976	0.661251856	-0.646639139	0.052279624	-0.042315892	0.230875847	0.186064672	0.066097088	0.058923237	0.023164032	0.001914659	0.998302481	0.99762474	Bacteria.Proteobacteria.Gammaproteobacteria.Enterobacteriales.Enterobacteriaceae.Escherichia.Shigella	SLC25A24
41251	ENSG00000085491	rs12047867	0.045950919	0.009931072	0.7763422	0.955107243	0.68318116	-0.708353549	-0.041959475	0.006886764	0.335843377	0.266801621	0.147094713	0.121870729	0.181254276	0.027083311	0.998929462	0.998920199	Bacteria.Firmicutes.Clostridia.Clostridiales.Lachnospiraceae..Eubacterium..ventriosum.group	SLC25A24
41252	ENSG00000085491	rs12047867	0.000227675	4.22E-05	0.851917022	0.38908599	0.749643611	-0.694064947	-0.018944969	0.078961547	0.192201723	0.158165347	0.101090347	0.091074981	0.001150688	7.11E-05	0.843576877	0.950702349	Bacteria.Actinobacteria.Actinobacteria.Bifidobacteriales.Bifidobacteriaceae	SLC25A24
41253	ENSG00000085491	rs12047867	0.016675314	0.016552381	0.581128186	0.565883065	0.657082545	-0.615826307	-0.066521149	0.062504126	0.267506372	0.250414049	0.119971496	0.108320627	0.06619484	0.02547646	0.896875782	0.911650628	Bacteria.Firmicutes.Clostridia.Clostridiales.Lachnospiraceae..Eubacterium..xylanophilum.group	SLC25A24
41254	ENSG00000085491	rs12047867	0.007341829	0.004431796	0.663758024	0.594627451	0.691740927	-0.643425012	0.046315306	-0.049148271	0.25003848	0.21833605	0.106058737	0.091910797	0.029827215	0.007405882	0.970184809	0.923845074	Bacteria.Proteobacteria.Betaproteobacteria.Burkholderiales	SLC25A24
41255	ENSG00000085491	rs12047867	0.434662907	0.341942739	0.2030065	0.162585562	0.310625713	-0.315652405	0.175955711	-0.154137896	0.395182999	0.329754849	0.136845502	0.109146467	0.618049154	0.333490134	0.996108676	0.945965891	Bacteria.Firmicutes.Clostridia.Clostridiales.Lachnospiraceae..Ruminococcus..gnavus.group	SLC25A24
41256	ENSG00000085491	rs12047867	0.000529762	8.17E-05	0.615515819	0.929962316	0.850796772	-0.741214151	0.09382496	-0.012365875	0.233489644	0.176475766	0.185936846	0.140157543	0.004590416	0.000362018	0.893774456	0.994989321	Bacteria.Actinobacteria.Coriobacteriia.Coriobacteriales	SLC25A24
41257	ENSG00000085491	rs12047867	0.000195718	2.95E-05	0.134805935	0.50023081	0.729687687	-0.68831641	0.117781954	-0.042933405	0.184952334	0.153376444	0.077796357	0.063336798	0.000953362	6.68E-05	0.941114973	0.991974206	Bacteria.Proteobacteria.Betaproteobacteria.Burkholderiales.Alcaligenaceae.Parasutterella	SLC25A24
41258	ENSG00000085491	rs12047867	0.000710458	1.97E-05	0.882781412	0.297257772	0.772280426	-0.806615798	0.011068084	-0.067043132	0.21739856	0.17535254	0.074776262	0.063811973	0.004907588	9.25E-05	0.998115183	0.983460126	Bacteria.Firmicutes.Clostridia.Clostridiales.Clostridiaceae.1	SLC25A24
41259	ENSG00000085491	rs12047867	0.042748039	0.008406167	0.357103103	0.221709728	0.588254525	-0.56505434	-0.129789707	0.133712487	0.284717615	0.207977586	0.139951572	0.108387958	0.104004782	0.011919329	0.999550585	0.892998542	Bacteria.Firmicutes.Clostridia.Clostridiales.Lachnospiraceae.Lachnospiraceae.ND3007.group	SLC25A24
41260	ENSG00000085491	rs12047867	5.59E-05	1.34E-05	0.203371466	0.387167546	0.880468158	-0.761747788	-0.124105523	0.062974349	0.204357729	0.161901072	0.096599175	0.072340452	0.00069785	7.26E-05	0.999507593	0.935584968	Bacteria.Firmicutes.Clostridia.Clostridiales.Lachnospiraceae.Lachnoclostridium	SLC25A24
41261	ENSG00000085491	rs12047867	0.720308481	0.942589736	0.18507532	0.273272535	-0.293896398	0.052586099	0.197402164	-0.142855195	0.817330157	0.727432399	0.147394828	0.129308169	0.906199841	0.762894613	0.998912436	0.981117471	Bacteria.Bacteroidetes.Bacteroidia.Bacteroidales	SLC25A24
41262	ENSG00000085719	rs8041	0.898625616	0.660863047	0.964792084	0.859367778	-0.03924478	0.08829028	0.006322976	0.016420934	0.306865707	0.200336397	0.142702663	0.092318471	0.351579934	0.114784316	0.999417824	0.997023453	Bacteria.Firmicutes.Clostridia.Clostridiales.Christensenellaceae.Christensenellaceae.R.7.group	CPNE3
41263	ENSG00000085719	rs8041	0.89866761	0.635716465	0.956404517	0.553256076	-0.034752373	0.085822151	-0.005607428	0.038546262	0.271851584	0.180336154	0.102187105	0.064681845	0.285776454	0.165847057	0.99994518	0.999865593	Bacteria.Bacteroidetes.Bacteroidia.Bacteroidales.Prevotellaceae	CPNE3
41264	ENSG00000085719	rs8041	0.867176728	0.907245495	0.95408354	0.636643197	-0.063052693	0.026934272	-0.010676455	0.052606876	0.375541021	0.230282585	0.184717616	0.11084613	0.485700877	0.345736037	0.998793879	0.998019463	Bacteria.Firmicutes.Clostridia.Clostridiales.Lachnospiraceae.Blautia	CPNE3
41265	ENSG00000085719	rs8041	0.590837688	0.322314251	0.573180845	0.278366591	-0.168261411	0.211015802	0.099186474	-0.128238648	0.31144648	0.211610386	0.175180481	0.117327049	0.3259151	0.109161574	0.701312619	0.89042262	Bacteria.Actinobacteria.Actinobacteria	CPNE3
41266	ENSG00000085719	rs8041	0.7317856	0.496587559	0.744640669	0.361520785	-0.093202565	0.124211218	-0.050808952	0.103587904	0.270775464	0.181687523	0.155339902	0.112736657	0.284717321	0.09430795	0.998239218	0.950896911	Bacteria.Firmicutes.Clostridia.Clostridiales.Ruminococcaceae.Flavonifractor	CPNE3
41267	ENSG00000085719	rs8041	0.965321219	0.924825173	0.796310649	0.736424844	0.016196561	0.023456002	0.037330602	-0.033194737	0.371119785	0.247638304	0.144038995	0.098204973	0.391590651	0.260145232	0.999305535	0.994727898	Bacteria.Proteobacteria.Gammaproteobacteria.Pseudomonadales.Pseudomonadaceae.Pseudomonas	CPNE3
41268	ENSG00000085719	rs8041	0.979838177	0.80044505	0.965999276	0.919873304	-0.019191011	0.117232991	-0.011032968	-0.015761156	0.756512031	0.461925075	0.257848594	0.156083573	0.863674063	0.598383198	0.99967607	0.999141757	Bacteria.Firmicutes.Negativicutes.Selenomonadales	CPNE3
41269	ENSG00000085719	rs8041	0.799828862	0.77686519	0.75941831	0.886554636	0.319550919	0.202347748	-0.098169286	-0.025641551	1.255142882	0.711066937	0.319232224	0.17903902	0.820015205	0.723687874	0.924438472	0.99665811	Bacteria.Proteobacteria	CPNE3
41270	ENSG00000085719	rs8041	0.561498657	0.455427408	0.523531121	0.535196885	-0.229859586	0.185039231	0.122903886	-0.076573219	0.393885154	0.246448287	0.191639933	0.122839651	0.33499064	0.15154398	0.993501001	0.939673573	Bacteria.Firmicutes.Erysipelotrichia.Erysipelotrichales	CPNE3
41271	ENSG00000085719	rs8041	0.531895125	0.424908865	0.508618771	0.496544488	-0.263724247	0.224788176	-0.086500228	0.059898168	0.419659869	0.279966904	0.130152866	0.087606074	0.368825066	0.205598975	0.999614985	0.99936283	Bacteria.Firmicutes.Clostridia.Clostridiales.Lachnospiraceae.Tyzzerella.4	CPNE3
41272	ENSG00000085719	rs8041	0.492501212	0.474589328	0.443644853	0.546348857	-0.28141576	0.203657883	0.130042536	-0.070335003	0.407742823	0.283193889	0.168736679	0.115993458	0.508906414	0.306895442	0.995261573	0.982567127	Bacteria.Firmicutes.Clostridia.Clostridiales.Lachnospiraceae.Lachnospiraceae.UCG.008	CPNE3
41273	ENSG00000085719	rs8041	0.881998857	0.634718312	0.498195596	0.265082271	-0.040526112	0.086533006	-0.079472442	0.084564596	0.271966148	0.181293131	0.116683733	0.075235031	0.285771902	0.120365184	0.996546716	0.994860843	Bacteria.Firmicutes.Clostridia.Clostridiales.Ruminococcaceae.Ruminococcaceae.UCG.002	CPNE3
41274	ENSG00000085719	rs8041	0.858159423	0.86048141	0.952091008	0.320038088	-0.048436154	0.031789616	-0.005618105	-0.064117854	0.269963081	0.180163036	0.09315382	0.063994526	0.341528689	0.180947683	0.8252302	0.830613327	Bacteria.Proteobacteria.Betaproteobacteria.Burkholderiales.Alcaligenaceae.Sutterella	CPNE3
41275	ENSG00000085719	rs8041	0.889375286	0.963724475	0.196195316	0.176794615	0.038883308	0.008619129	-0.15488206	0.106236833	0.27846812	0.188795503	0.118622011	0.077812107	0.342642459	0.277313937	0.82373905	0.994448463	Bacteria.Bacteroidetes.Bacteroidia.Bacteroidales.Porphyromonadaceae	CPNE3
41276	ENSG00000085719	rs8041	0.347544594	0.821853863	0.129463465	0.451633607	0.337598664	-0.051566858	0.201733135	-0.064403478	0.356828917	0.228112019	0.13138715	0.085056421	0.335399281	0.359123421	0.774035897	0.909473258	Bacteria.Firmicutes.Clostridia.Clostridiales.Ruminococcaceae.Ruminococcaceae.UCG.014	CPNE3
41277	ENSG00000085719	rs8041	0.99140824	0.936417237	0.655371226	0.454692513	0.00322757	0.016036099	-0.054777516	0.065516917	0.298593248	0.200255032	0.122176603	0.087117341	0.397476739	0.24225284	0.997851323	0.977487446	Bacteria.Firmicutes.Clostridia.Clostridiales.Lachnospiraceae.Fusicatenibacter	CPNE3
41278	ENSG00000085719	rs8041	0.90404239	0.873650904	0.487709276	0.506427375	0.036426345	0.031368824	0.116235087	-0.068713668	0.300992873	0.196495208	0.166556689	0.102856138	0.463236569	0.280590717	0.852444895	0.991589527	Bacteria.Firmicutes.Clostridia.Clostridiales.Ruminococcaceae..Eubacterium..coprostanoligenes.group	CPNE3
41279	ENSG00000085719	rs8041	0.818498185	0.836124556	0.906237637	0.862848793	-0.130500237	0.068400128	-0.021641158	-0.018229757	0.566421774	0.329366159	0.183029376	0.105116566	0.530448273	0.383045224	0.999586829	0.996426659	Bacteria.Firmicutes.Negativicutes.Selenomonadales.Veillonellaceae.Megasphaera	CPNE3
41280	ENSG00000085719	rs8041	0.249798546	0.238354714	0.177744102	0.25974708	-0.482767473	0.316061544	-0.223933056	0.121261945	0.415797903	0.265623828	0.164382405	0.106672835	0.255301442	0.143963252	0.988161388	0.950695192	Bacteria.Firmicutes.Bacilli.Lactobacillales.Carnobacteriaceae	CPNE3
41281	ENSG00000085719	rs8041	0.610391054	0.584324029	0.571588728	0.507960628	0.592306481	-0.431083323	-0.13201951	0.103649317	1.156949302	0.784097429	0.232202432	0.155713651	0.882542083	0.665614144	0.876277026	0.824506559	Bacteria.Firmicutes.Clostridia.Clostridiales.Lachnospiraceae	CPNE3
41282	ENSG00000085719	rs8041	0.868484778	0.724654391	0.771067915	0.51762988	0.070116551	-0.114369609	0.043846227	-0.073082043	0.421806485	0.323307026	0.150067431	0.112348145	0.534806574	0.435578403	0.744764203	0.826206806	Bacteria.Firmicutes.Erysipelotrichia.Erysipelotrichales.Erysipelotrichaceae.Holdemanella	CPNE3
41283	ENSG00000085719	rs8041	0.97512082	0.639790268	0.824614925	0.903219499	-0.009228227	0.092468896	0.0342606	0.013153876	0.294784919	0.196675165	0.153983023	0.107762412	0.447989291	0.192272069	0.928534236	0.908427286	Bacteria.Firmicutes.Clostridia.Clostridiales.Ruminococcaceae.Ruminococcaceae.UCG.005	CPNE3
41284	ENSG00000085719	rs8041	0.475024472	0.180750828	0.308344184	0.078016603	-0.213309411	0.280643653	-0.170247151	0.23121822	0.296908188	0.207461135	0.165831581	0.129161377	0.282321511	0.069967541	0.769211911	0.658420497	Bacteria.Firmicutes.Clostridia.Clostridiales.Ruminococcaceae.Butyricicoccus	CPNE3
41285	ENSG00000085719	rs8041	0.706610545	0.479982816	0.657525237	0.45175327	-0.135820342	0.162099024	0.058396889	-0.065138517	0.359270573	0.228192412	0.131126262	0.08605003	0.36098578	0.19356905	0.943988959	0.914289515	Bacteria.Proteobacteria.Betaproteobacteria.Burkholderiales.Alcaligenaceae	CPNE3
41286	ENSG00000085719	rs8041	0.743746685	0.950142111	0.471711543	0.810271597	0.11669697	0.014513727	0.108626553	-0.024200067	0.355490744	0.231233483	0.150066328	0.100398683	0.351939008	0.18511901	0.940861986	0.950167126	Bacteria.Firmicutes.Clostridia.Clostridiales.Lachnospiraceae..Eubacterium..eligens.group	CPNE3
41287	ENSG00000085719	rs8041	0.417259447	0.493103333	0.315903546	0.678103162	-0.30822644	0.16717612	-0.137789351	0.034882165	0.377585027	0.242559832	0.1363455	0.08366999	0.269971123	0.175468243	0.937318069	0.997412515	Bacteria.Proteobacteria.Gammaproteobacteria.Enterobacteriales.Enterobacteriaceae.Citrobacter	CPNE3
41288	ENSG00000085719	rs8041	0.912886209	0.8447766	0.993982904	0.923625006	-0.042161346	0.054141678	0.001485797	-0.013058126	0.383916896	0.275447347	0.196274256	0.135689007	0.533919168	0.324495443	0.99997417	0.999834196	Bacteria.Actinobacteria.Coriobacteriia.Coriobacteriales.Coriobacteriaceae.Collinsella	CPNE3
41289	ENSG00000085719	rs8041	0.62010555	0.854469341	0.278575953	0.725706965	0.187161079	0.051100435	0.144776287	-0.033139201	0.375788997	0.277510749	0.132515757	0.094054981	0.546589234	0.403078278	0.69094469	0.896476225	Bacteria.Firmicutes.Erysipelotrichia.Erysipelotrichales.Erysipelotrichaceae.Faecalitalea	CPNE3
41290	ENSG00000085719	rs8041	0.49643399	0.280300821	0.411634392	0.239398962	-0.291524445	0.288594588	-0.164000808	0.151775885	0.426269063	0.265112494	0.198486035	0.127842135	0.427226087	0.150434216	0.999274386	0.998480911	Bacteria.Firmicutes.Clostridia.Clostridiales.Ruminococcaceae.Ruminococcaceae.UCG.013	CPNE3
41291	ENSG00000085719	rs8041	0.60042527	0.487867643	0.577482243	0.578788083	-0.203483259	0.174138834	-0.085523892	0.053154191	0.386609871	0.249619837	0.152764266	0.095272424	0.408451863	0.177135944	0.980245572	0.997803387	Bacteria.Actinobacteria.Actinobacteria.Micrococcales	CPNE3
41292	ENSG00000085719	rs8041	0.521419986	0.60699425	0.315694787	0.673804989	-0.19842874	0.10541048	-0.12113423	0.031778562	0.307831871	0.203951141	0.11981281	0.075159569	0.308402804	0.19844716	0.99830237	0.997282036	Bacteria.Firmicutes.Clostridia.Clostridiales.Clostridiaceae.1.Clostridium.sensu.stricto.1	CPNE3
41293	ENSG00000085719	rs8041	0.970557119	0.739765786	0.432429183	0.644027748	0.0107441	0.066273912	0.131345686	-0.049602541	0.289990639	0.198684049	0.166286548	0.10685459	0.376068046	0.186031783	0.813173669	0.994491973	Bacteria.Firmicutes.Clostridia.Clostridiales.Peptostreptococcaceae.Intestinibacter	CPNE3
41294	ENSG00000085719	rs8041	0.734681349	0.534564476	0.803370341	0.542921835	-0.094680252	0.117038719	0.025303148	-0.042961613	0.278193102	0.187463525	0.101215991	0.070247831	0.234934411	0.115041195	0.95477287	0.959631403	Bacteria.Firmicutes.Negativicutes.Selenomonadales.Veillonellaceae.Dialister	CPNE3
41295	ENSG00000085719	rs8041	0.642035728	0.893880934	0.055296736	0.262482289	0.131766692	0.026072884	-0.321690455	0.127926287	0.282153785	0.194703966	0.164879624	0.113188999	0.356629878	0.214231325	0.374738171	0.910444892	Bacteria.Firmicutes.Bacilli.Lactobacillales	CPNE3
41296	ENSG00000085719	rs8041	0.760001028	0.724535253	0.799992245	0.88653006	-0.154072353	0.118969242	-0.046707551	0.017393722	0.502276939	0.336157782	0.183612688	0.121423062	0.633471007	0.36898903	0.996483139	0.894831116	Bacteria.Bacteroidetes.Bacteroidia.Bacteroidales.Porphyromonadaceae.Butyricimonas	CPNE3
41297	ENSG00000085719	rs8041	0.747648576	0.897803126	0.591120551	0.635807844	0.147929454	-0.03845692	0.086466338	-0.050815655	0.45785848	0.298271624	0.160168716	0.106806731	0.52739257	0.364800374	0.999469974	0.987937813	Bacteria.Bacteroidetes.Bacteroidia.Bacteroidales.Porphyromonadaceae.Barnesiella	CPNE3
41298	ENSG00000085719	rs8041	0.914151225	0.608069165	0.403947795	0.764353786	-0.029524695	0.095471504	0.077511635	-0.019653403	0.272826524	0.185275724	0.092277088	0.065291713	0.311828759	0.144194856	0.99894297	0.998882343	Bacteria.Verrucomicrobia.Verrucomicrobiae.Verrucomicrobiales.Verrucomicrobiaceae.Akkermansia	CPNE3
41299	ENSG00000085719	rs8041	0.560399701	0.451331911	0.542203487	0.527198722	-0.244179404	0.199922479	-0.10135472	0.062960174	0.417248353	0.26385698	0.165432652	0.099047573	0.527525558	0.24454356	0.999028109	0.997798285	Bacteria.Actinobacteria.Actinobacteria.Micrococcales.Micrococcaceae	CPNE3
41300	ENSG00000085719	rs8041	0.574155262	0.478860908	0.518078645	0.620896288	-0.194353573	0.152009817	0.089306192	-0.042430131	0.344138107	0.213441766	0.137437061	0.085386134	0.274385611	0.128777236	0.997528932	0.993985312	Bacteria.Bacteroidetes.Bacteroidia.Bacteroidales.Rikenellaceae.Alistipes	CPNE3
41301	ENSG00000085719	rs8041	0.863062238	0.511288147	0.99628804	0.357343423	-0.046479343	0.117895639	-0.000522071	0.066607421	0.268431563	0.178518415	0.111794373	0.071858578	0.317148949	0.125240093	0.776092382	0.945345367	Bacteria.Firmicutes.Negativicutes.Selenomonadales.Acidaminococcaceae	CPNE3
41302	ENSG00000085719	rs8041	0.735158471	0.941648594	0.347229293	0.460217085	0.110474635	-0.016733214	0.103140868	-0.058160056	0.325208957	0.227733304	0.108944217	0.07829465	0.373991475	0.325413975	0.835937406	0.813081692	Bacteria.Firmicutes.Clostridia.Clostridiales.Lachnospiraceae.Tyzzerella	CPNE3
41303	ENSG00000085719	rs8041	0.85775525	0.724185693	0.067871068	0.353602628	0.04854118	0.065385783	-0.282100537	0.100085339	0.269771281	0.184508803	0.151966839	0.107134028	0.3481151	0.155687796	0.42970791	0.955303348	Bacteria.Firmicutes.Bacilli.Lactobacillales.Streptococcaceae	CPNE3
41304	ENSG00000085719	rs8041	0.752502671	0.774700472	0.725117737	0.711334591	0.507235864	-0.289581728	-0.098596638	0.06499896	1.601842173	1.007563452	0.279209201	0.174886984	0.987348183	0.791299079	0.996576058	0.862644091	Bacteria.Firmicutes.Clostridia.Clostridiales	CPNE3
41305	ENSG00000085719	rs8041	0.890864695	0.711049589	0.760460315	0.708139386	-0.038273338	0.06857461	-0.035998026	0.030034164	0.277865077	0.184316941	0.117586114	0.079882856	0.280738055	0.177073666	0.996033175	0.965943535	Bacteria.Firmicutes.Clostridia.Clostridiales.Lachnospiraceae.Lachnospiraceae.NK4A136.group	CPNE3
41306	ENSG00000085719	rs8041	0.692017331	0.638685254	0.719761887	0.711718748	-0.395902533	0.32504985	0.06529337	-0.04632739	0.995079859	0.689079485	0.181211734	0.124823108	0.907849349	0.689409871	0.998947111	0.995399427	Bacteria.Bacteroidetes	CPNE3
41307	ENSG00000085719	rs8041	0.763391382	0.465220501	0.799194363	0.418825301	-0.082757214	0.136037883	-0.041987646	0.089887309	0.273779302	0.185201039	0.164387787	0.110487068	0.300206172	0.089080878	0.855183856	0.997649073	Bacteria.Firmicutes.Clostridia.Clostridiales.Ruminococcaceaencultured	CPNE3
41308	ENSG00000085719	rs8041	0.738287066	0.516970668	0.973007609	0.57339164	-0.093170074	0.120746325	0.003753619	-0.044878146	0.277677566	0.185329082	0.110514463	0.079306261	0.257382349	0.103189475	0.998880039	0.97644667	Bacteria.Proteobacteria.Deltaproteobacteria.Desulfovibrionales.Desulfovibrionaceae.Bilophila	CPNE3
41309	ENSG00000085719	rs8041	0.853160952	0.985603941	0.887060357	0.882120852	-0.11869464	0.007976958	0.02627136	0.018535335	0.638783878	0.440417583	0.184263686	0.124518235	0.788018433	0.605514823	0.906674344	0.922185515	Bacteria.Firmicutes.Clostridia.Clostridiales.Lachnospiraceae..Eubacterium..rectale.group	CPNE3
41310	ENSG00000085719	rs8041	0.573511637	0.478354619	0.517075617	0.619812336	-0.194689956	0.152190248	0.089493527	-0.042552643	0.344153655	0.213448334	0.137394827	0.085367082	0.27426364	0.127380094	0.997466038	0.994193156	Bacteria.Bacteroidetes.Bacteroidia.Bacteroidales.Rikenellaceae	CPNE3
41311	ENSG00000085719	rs8041	0.887111747	0.713748278	0.977969435	0.550423401	-0.040709793	0.06964075	0.003967246	0.058268786	0.285663735	0.189031722	0.1431206	0.097081083	0.28716165	0.165986247	0.99795231	0.934518136	Bacteria.Firmicutes.Clostridia.Clostridiales.Lachnospiraceae.Coprococcus.1	CPNE3
41312	ENSG00000085719	rs8041	0.59074092	0.321825862	0.577627249	0.311456259	-0.190870466	0.236730263	-0.095169038	0.115977332	0.353202844	0.237156029	0.170057535	0.113704067	0.392392063	0.113728191	0.798779158	0.967725034	Bacteria.Bacteroidetes.Bacteroidia.Bacteroidales.Porphyromonadaceae.Odoribacter	CPNE3
41313	ENSG00000085719	rs8041	0.634456023	0.321403109	0.692878602	0.366997087	-0.177828993	0.254960634	0.084842788	-0.130521229	0.372276179	0.255194469	0.213878817	0.143690095	0.433378696	0.130899672	0.947972896	0.972299477	Bacteria.Actinobacteria	CPNE3
41314	ENSG00000085719	rs8041	0.967785915	0.689088107	0.863355324	0.942224843	-0.01267839	0.080189158	0.017245741	0.004500777	0.312746635	0.199546808	0.099814913	0.061866097	0.432295805	0.234561376	0.998735039	0.999709092	Bacteria.Bacteroidetes.Bacteroidia.Bacteroidales.Prevotellaceae.Prevotella.9	CPNE3
41315	ENSG00000085719	rs8041	0.492683955	0.943392113	0.094825413	0.318474397	0.217620366	-0.015915167	-0.292778314	0.121939302	0.31544347	0.223283245	0.172750018	0.121309166	0.35497299	0.30407637	0.528573935	0.982679299	Bacteria.Firmicutes.Bacilli	CPNE3
41316	ENSG00000085719	rs8041	0.981196365	0.831752563	0.215072117	0.135535891	0.006499677	0.038733363	0.205652315	-0.16489229	0.274728621	0.18159329	0.164289274	0.109120565	0.359092682	0.167620974	0.571009034	0.939271375	Bacteria.Actinobacteria.Actinobacteria.Bifidobacteriales.Bifidobacteriaceae	CPNE3
41317	ENSG00000085719	rs8041	0.785083313	0.516453217	0.869111756	0.647299247	-0.09709993	0.15469595	-0.044245626	0.079144033	0.35462111	0.237143317	0.267459389	0.172194397	0.418451289	0.202090435	0.938785782	0.994989321	Bacteria.Actinobacteria.Coriobacteriia.Coriobacteriales	CPNE3
41318	ENSG00000085719	rs8041	0.907090777	0.664063233	0.939336463	0.870694428	-0.035833307	0.087232384	0.011028646	0.015150027	0.305854981	0.19994955	0.144364662	0.092711347	0.352021201	0.117471487	0.999989953	0.995366106	Bacteria.Firmicutes.Clostridia.Clostridiales.Christensenellaceae	CPNE3
41319	ENSG00000085719	rs8041	0.636229816	0.507578659	0.262836265	0.787781417	-0.127922107	0.118650853	0.20488138	-0.035289323	0.269209537	0.178089741	0.18141455	0.130561498	0.190103794	0.100844542	0.946830748	0.962141134	Bacteria.Firmicutes.Clostridia.Clostridiales.Ruminococcaceae.Ruminiclostridium.5	CPNE3
41320	ENSG00000085719	rs8041	0.744468921	0.89723579	0.73148038	0.976920814	-0.141066058	0.041573779	-0.05540012	-0.003303632	0.430985363	0.320655738	0.160759974	0.113763841	0.673211366	0.477355209	0.998986731	0.998377846	Bacteria.Firmicutes.Clostridia.Clostridiales.Family.XI.Anaerococcus	CPNE3
41321	ENSG00000085719	rs8041	0.814009511	0.751746421	0.671863028	0.979315672	0.103206375	0.085414174	-0.063382317	0.002285475	0.436946163	0.268886328	0.148962774	0.087817342	0.594378231	0.335672396	0.885283301	0.999606993	Bacteria.Proteobacteria.Gammaproteobacteria	CPNE3
41322	ENSG00000085719	rs8041	0.916421696	0.992714945	0.867863045	0.901409663	0.097672821	0.005574592	-0.031885992	0.015626475	0.927172334	0.608231846	0.19090839	0.125656991	0.928087383	0.79353982	0.956359196	0.942918039	Bacteria.Firmicutes.Clostridia.Clostridiales.Ruminococcaceae	CPNE3
41323	ENSG00000085719	rs8041	0.648178947	0.718830444	0.273748926	0.179957743	0.157215731	-0.078547163	-0.181923906	0.143967338	0.342974613	0.217240842	0.164837086	0.106229264	0.348761444	0.202467939	0.99786128	0.999462671	Bacteria.Firmicutes.Clostridia.Clostridiales.Lachnospiraceae.Anaerostipes	CPNE3
41324	ENSG00000085719	rs8041	0.982838434	0.868219749	0.644227472	0.483452986	-0.006097604	0.031757551	-0.069855893	0.069564991	0.282398996	0.190658938	0.150575587	0.098710461	0.368542939	0.160386507	0.886395318	0.975707333	Bacteria.Firmicutes.Clostridia.Clostridiales.Lachnospiraceae..Eubacterium..hallii.group	CPNE3
41325	ENSG00000085719	rs8041	0.680590862	0.37704034	0.681392411	0.239987124	-0.112331343	0.164989454	0.045085586	-0.090406939	0.271668873	0.185515014	0.109328394	0.076246913	0.264541793	0.087213767	0.919099958	0.939697157	Bacteria.Proteobacteria.Deltaproteobacteria	CPNE3
41326	ENSG00000085719	rs8041	0.166749018	0.084527218	0.088281348	0.050676978	-0.57929398	0.466132734	-0.293978157	0.228356999	0.414328926	0.266152532	0.169917021	0.114721984	0.254856156	0.067724982	0.998768023	0.918960091	Bacteria.Firmicutes.Clostridia.Clostridiales.Ruminococcaceae.Ruminococcaceae.NK4A214.group	CPNE3
41327	ENSG00000085719	rs8041	0.917054509	0.496148223	0.726980338	0.660068706	0.03334205	0.151770868	0.071961872	0.066895642	0.318927623	0.221772694	0.20523414	0.151411625	0.477916693	0.184606462	0.881285869	0.994506574	Bacteria.Firmicutes.Clostridia.Clostridiales.Family.XIII	CPNE3
41328	ENSG00000085719	rs8041	0.706902207	0.646758725	0.738839419	0.727430972	-0.326867526	0.287210734	0.055407936	-0.04133175	0.865529769	0.623859541	0.165496774	0.118080688	0.84650214	0.679851586	0.99911693	0.986541527	Bacteria.Bacteroidetes.Bacteroidia.Bacteroidales.Bacteroidaceae.Bacteroides	CPNE3
41329	ENSG00000085719	rs8041	0.865051532	0.696864643	0.086555944	0.474403458	0.045633427	0.070723873	-0.262895526	0.076299204	0.267470473	0.180758819	0.151106912	0.106052098	0.364435906	0.163586564	0.424797566	0.921307549	Bacteria.Firmicutes.Bacilli.Lactobacillales.Streptococcaceae.Streptococcus	CPNE3
41330	ENSG00000085719	rs8041	0.865662792	0.65830072	0.625341711	0.187225549	-0.04476565	0.077875829	0.059497032	-0.103867051	0.263589884	0.175289406	0.121275819	0.077939551	0.28218497	0.127040775	0.84687058	0.833189375	Bacteria.Proteobacteria.Gammaproteobacteria.Pasteurellales.Pasteurellaceae	CPNE3
41331	ENSG00000085719	rs8041	0.630607528	0.501270238	0.608285384	0.597831358	-0.18536311	0.164176684	0.095821598	-0.064071521	0.383677187	0.242789537	0.186067485	0.1208701	0.332575476	0.135656188	0.999513786	0.966818112	Bacteria.Firmicutes.Erysipelotrichia.Erysipelotrichales.Erysipelotrichaceae	CPNE3
41332	ENSG00000085719	rs8041	0.812193185	0.979016933	0.408641941	0.475077707	0.075475098	-0.005712448	0.101447502	-0.061705047	0.31639027	0.216370044	0.121992969	0.085898465	0.353504328	0.19968447	0.728798835	0.906418779	Bacteria.Firmicutes.Clostridia.Clostridiales.Lachnospiraceae.Lachnospira	CPNE3
41333	ENSG00000085719	rs8041	0.895573749	0.691834658	0.511480693	0.123287248	-0.034650989	0.069645027	0.07356355	-0.113003183	0.262982554	0.174939554	0.111441414	0.072387777	0.281200886	0.135908341	0.844758275	0.812446294	Bacteria.Proteobacteria.Gammaproteobacteria.Pasteurellales.Pasteurellaceae.Haemophilus	CPNE3
41334	ENSG00000085719	rs8041	0.672990066	0.451986441	0.641043681	0.511742096	-0.133492072	0.165296109	-0.074407341	0.072273921	0.314886331	0.218474444	0.158855132	0.109555787	0.296689103	0.140538817	0.998970432	0.998994847	Bacteria.Firmicutes.Erysipelotrichia.Erysipelotrichales.Erysipelotrichaceae.Erysipelatoclostridium	CPNE3
41335	ENSG00000085719	rs8041	0.86188616	0.671755136	0.962794857	0.922370633	-0.056708588	0.08894896	0.006011019	-0.007693432	0.32469098	0.208977092	0.128374611	0.07864779	0.455917735	0.23167652	0.998302481	0.99762474	Bacteria.Proteobacteria.Gammaproteobacteria.Enterobacteriales.Enterobacteriaceae.Escherichia.Shigella	CPNE3
41336	ENSG00000085719	rs8041	0.58380917	0.835623773	0.437494129	0.586758664	0.270180192	-0.065731364	0.172618751	-0.077191417	0.490756769	0.315536799	0.220973895	0.141320106	0.569016612	0.378067684	0.978154064	0.998920199	Bacteria.Firmicutes.Clostridia.Clostridiales.Lachnospiraceae..Eubacterium..ventriosum.group	CPNE3
41337	ENSG00000085719	rs8041	0.956276761	0.752175942	0.706578043	0.804423678	-0.016011427	0.061324092	-0.071198945	0.02998024	0.290931188	0.193396272	0.188312816	0.120584668	0.313233233	0.154212699	0.997048205	0.999513539	Bacteria.Firmicutes.Clostridia.Clostridiales.Lachnospiraceae.Dorea	CPNE3
41338	ENSG00000085719	rs8041	0.981075467	0.831993656	0.215312978	0.135803535	0.00654176	0.038679227	0.205562965	-0.16479681	0.274740607	0.181603749	0.16430515	0.109133311	0.35995005	0.167639776	0.572149168	0.938940281	Bacteria.Actinobacteria.Actinobacteria.Bifidobacteriales.Bifidobacteriaceae.Bifidobacterium	CPNE3
41339	ENSG00000085719	rs8041	0.878609788	0.736593757	0.966427057	0.914724247	-0.069937729	0.107828094	-0.007661985	0.013566133	0.456140322	0.319216686	0.181349278	0.1262052	0.601244017	0.322392443	0.99946547	0.97213975	Bacteria.Firmicutes.Erysipelotrichia.Erysipelotrichales.Erysipelotrichaceae..Clostridium..innocuum.group	CPNE3
41340	ENSG00000085719	rs8041	0.948313681	0.658692346	0.577248795	0.907988309	-0.01806302	0.082175366	0.091072635	-0.012254232	0.277586794	0.185194122	0.162575561	0.105620935	0.362661687	0.122392641	0.719851693	0.907390777	Bacteria.Firmicutes.Clostridia.Clostridiales.Peptostreptococcaceae	CPNE3
41341	ENSG00000085719	rs8041	0.874442918	0.307581563	0.827099776	0.352295105	-0.061906527	0.261703452	-0.046983715	0.132555338	0.390251524	0.254511117	0.21425235	0.141503418	0.66034163	0.235909171	0.961709747	0.970011889	Bacteria.Firmicutes.Clostridia.Clostridiales.Ruminococcaceae.Anaerotruncus	CPNE3
41342	ENSG00000085719	rs8041	0.9308311	0.497446472	0.917958199	0.550506852	0.034698449	0.179014884	0.0236973	0.095356264	0.398232526	0.262375562	0.229178429	0.158905541	0.572649586	0.230288073	0.968333597	0.989680147	Bacteria.Firmicutes.Clostridia.Clostridiales.Family.XIII.Family.XIII.AD3011.group	CPNE3
41343	ENSG00000085719	rs8041	0.836936025	0.922542583	0.978388024	0.590456484	-0.0648617	0.020330169	0.003050812	0.040627031	0.313904693	0.20829245	0.112191955	0.075122011	0.427451693	0.264979983	0.998997514	0.969189617	Bacteria.Firmicutes.Clostridia.Clostridiales.Ruminococcaceae.Subdoligranulum	CPNE3
41344	ENSG00000085719	rs8041	0.998134233	0.646277289	0.775491184	0.862309278	0.000868578	0.119862091	-0.037667384	-0.01629147	0.370037683	0.259975379	0.131533628	0.09356814	0.513612527	0.276382304	0.949083102	0.921763673	Bacteria.Firmicutes.Negativicutes.Selenomonadales.Veillonellaceae	CPNE3
41345	ENSG00000085719	rs8041	0.840659101	0.679465795	0.100791435	0.11874533	-0.054297264	0.074556356	-0.195054722	0.120625514	0.269005348	0.179640751	0.117198484	0.076315194	0.272887252	0.135380381	0.934169653	0.990835033	Bacteria.Bacteroidetes.Bacteroidia.Bacteroidales.Porphyromonadaceae.Parabacteroides	CPNE3
41346	ENSG00000085719	rs8041	0.877164855	0.95974274	0.589590338	0.594470776	0.051487195	0.011168915	0.082722611	-0.056160403	0.331822352	0.220431294	0.152602777	0.104979257	0.341538791	0.227265563	0.999550314	0.996901429	Bacteria.Proteobacteria.Gammaproteobacteria.Pseudomonadales	CPNE3
41347	ENSG00000085719	rs8041	0.790067184	0.184994781	0.406674101	0.035966739	-0.072981635	0.24504726	-0.100335901	0.17832271	0.273026673	0.182936138	0.120148328	0.083287174	0.413698635	0.077149991	0.834742679	0.916976133	Bacteria.Firmicutes.Clostridia.Clostridiales.Ruminococcaceae.Ruminococcus.2	CPNE3
41348	ENSG00000085719	rs8041	0.786017326	0.616838352	0.098660092	0.061464434	-0.072809095	0.089374286	0.263744139	-0.185085893	0.267098409	0.177783355	0.157456111	0.09728343	0.295605593	0.140754659	0.999334555	0.964883497	Bacteria.Firmicutes.Erysipelotrichia.Erysipelotrichales.Erysipelotrichaceae.Erysipelotrichaceae.UCG.003	CPNE3
41349	ENSG00000085719	rs8041	0.914564291	0.60473027	0.411519009	0.78651175	-0.029363885	0.09613217	0.076233551	-0.01773237	0.272657626	0.184832039	0.092240664	0.065205264	0.307451544	0.145994768	0.998409995	0.996467843	Bacteria.Verrucomicrobia	CPNE3
41350	ENSG00000085719	rs8041	0.958578366	0.703228757	0.867733246	0.988741792	-0.017421502	0.082958505	-0.021448094	0.001098182	0.334159467	0.216815252	0.128287204	0.077532765	0.560657409	0.251228343	0.99617189	0.97090181	Bacteria.Proteobacteria.Gammaproteobacteria.Enterobacteriales.Enterobacteriaceae	CPNE3
41351	ENSG00000085719	rs8041	0.930888711	0.938658685	0.882423887	0.60437714	-0.028928783	0.017012709	0.022351114	-0.053210622	0.33229181	0.220230342	0.150542099	0.102207215	0.493774751	0.274536185	0.970428374	0.971417375	Bacteria.Firmicutes.Clostridia.Clostridiales.Ruminococcaceae.Ruminococcaceae.UCG.003	CPNE3
41352	ENSG00000085719	rs8041	0.284741572	0.268767781	0.173627192	0.245748335	-0.400225998	0.267394444	-0.194836218	0.104279083	0.371098896	0.239751813	0.141647587	0.089039697	0.264816249	0.131779346	0.790933529	0.926870238	Bacteria.Firmicutes.Clostridia.Clostridiales.Lachnospiraceae.Lachnospiraceae.UCG.010	CPNE3
41353	ENSG00000085719	rs8041	0.723865436	0.452326347	0.829764003	0.401353748	-0.097117633	0.140345598	0.023674825	-0.064502103	0.273719599	0.185637056	0.109677668	0.076364834	0.244079392	0.098864727	0.972085394	0.950708623	Bacteria.Proteobacteria.Deltaproteobacteria.Desulfovibrionales.Desulfovibrionaceae	CPNE3
41354	ENSG00000085719	rs8041	0.449900924	0.408648665	0.300674339	0.448339713	-0.252743596	0.180617828	-0.173842247	0.083483666	0.332513137	0.21720025	0.166647627	0.109453211	0.23472059	0.126922958	0.998173674	0.991886968	Bacteria.Firmicutes.Bacilli.Bacillales	CPNE3
41355	ENSG00000085719	rs8041	0.79877667	0.590140377	0.517114285	0.866485868	-0.069714137	0.098849632	0.065395052	-0.011776614	0.272361821	0.182623622	0.100406967	0.069774927	0.284809846	0.152380683	0.973523722	0.998441752	Bacteria.Proteobacteria.Betaproteobacteria.Burkholderiales.Alcaligenaceae.Parasutterella	CPNE3
41356	ENSG00000085719	rs8041	0.960425972	0.95920492	0.590003142	0.321266576	-0.013778029	0.00966585	-0.061453068	0.073794323	0.276623879	0.18824942	0.113491882	0.07384101	0.429310646	0.242040522	0.935773729	0.875170851	Bacteria.Firmicutes.Clostridia.Clostridiales.Lachnospiraceae.Roseburia	CPNE3
41357	ENSG00000085719	rs8041	0.463911319	0.668637849	0.329482745	0.431437821	0.368150048	-0.128211958	0.164578835	-0.078688687	0.499723886	0.298207064	0.167524626	0.099406356	0.473991351	0.357167397	0.984987993	0.971423926	Bacteria.Proteobacteria.Deltaproteobacteria.Desulfovibrionales.Desulfovibrionaceae.Desulfovibrio	CPNE3
41358	ENSG00000085719	rs8041	0.624544855	0.498894399	0.601775734	0.594497702	-0.185042291	0.16759113	-0.105464782	0.070180434	0.376312144	0.24646424	0.201125413	0.131196159	0.429970914	0.206446194	0.988805145	0.994553009	Bacteria.Firmicutes.Clostridia.Clostridiales.Ruminococcaceae.Ruminiclostridium.9	CPNE3
41359	ENSG00000085719	rs8041	0.610830271	0.320820854	0.5511562	0.262004271	-0.212432638	0.262349099	0.091019354	-0.111430733	0.415455612	0.262271572	0.151926447	0.098494085	0.445513581	0.141608658	0.958166	0.870040319	Bacteria.Proteobacteria.Betaproteobacteria	CPNE3
41360	ENSG00000085719	rs8041	0.793893918	0.378228032	0.64031449	0.423449268	0.090121802	0.202297963	0.06744894	0.078156382	0.343560368	0.228035356	0.143684791	0.097033768	0.503160451	0.242744664	0.966546108	0.919175767	Bacteria.Firmicutes.Clostridia.Clostridiales.Ruminococcaceae.Ruminiclostridium.6	CPNE3
41361	ENSG00000085719	rs8041	0.982310514	0.783215739	0.840461803	0.91557676	-0.007918657	0.066146572	0.050512738	-0.017026097	0.355791026	0.239440599	0.249941851	0.159998812	0.486835887	0.280906246	0.956489593	0.989731238	Bacteria.Actinobacteria.Coriobacteriia.Coriobacteriales.Coriobacteriaceae	CPNE3
41362	ENSG00000085719	rs8041	0.847206301	0.588701416	0.953953479	0.779849293	-0.064388401	0.120577474	0.008886294	-0.027632534	0.332855001	0.221904199	0.153310569	0.098455633	0.369233487	0.19270908	0.999507593	0.935584968	Bacteria.Firmicutes.Clostridia.Clostridiales.Lachnospiraceae.Lachnoclostridium	CPNE3
41363	ENSG00000085719	rs8041	0.773281028	0.396234225	0.928655536	0.577965499	-0.103424741	0.224286428	-0.012962935	0.054687168	0.357536288	0.262652924	0.144226442	0.097807633	0.55038268	0.238225076	0.996423631	0.971636825	Bacteria.Bacteroidetes.Bacteroidia.Bacteroidales.Prevotellaceae.Prevotella.7	CPNE3
41364	ENSG00000085719	rs8041	0.650239412	0.473963408	0.681669746	0.551739781	-0.301424175	0.316346442	0.061656703	-0.059426015	0.661732943	0.439266575	0.149649827	0.099337859	0.76247618	0.42981878	0.999785669	0.999420701	Bacteria.Firmicutes.Clostridia.Clostridiales.Ruminococcaceae.Faecalibacterium	CPNE3
41365	ENSG00000085719	rs8041	0.962441601	0.78040545	0.450235244	0.275759411	-0.013266435	0.051460857	0.090964931	-0.080013958	0.280658411	0.183833667	0.119763504	0.072805919	0.346878214	0.145699789	0.780349328	0.873225638	Bacteria.Fusobacteria.Fusobacteriia.Fusobacteriales	CPNE3
41366	ENSG00000085719	rs8041	0.821681017	0.593442649	0.858505653	0.692785408	-0.08683368	0.128290287	-0.027793839	0.038245859	0.383740087	0.239141212	0.155294569	0.096382515	0.474376671	0.213365859	0.994057282	0.984760276	Bacteria.Firmicutes.Clostridia.Clostridiales.Ruminococcaceae.Ruminococcus.1	CPNE3
41367	ENSG00000085719	rs8041	0.554415433	0.828153544	0.13215804	0.246944792	0.185869516	-0.049328934	0.203589607	-0.112290038	0.31281083	0.226348846	0.133543907	0.096125582	0.44222917	0.346532541	0.758082863	0.870639678	Bacteria.Firmicutes.Clostridia.Clostridiales.Lachnospiraceae..Eubacterium..xylanophilum.group	CPNE3
41368	ENSG00000085719	rs8041	0.731788452	0.669827513	0.747671157	0.823973962	-0.130806177	0.117227797	-0.05170105	0.025183426	0.380027048	0.273705114	0.160035463	0.112766865	0.547102536	0.301052935	0.997152221	0.990360691	Bacteria.Firmicutes.Clostridia.Clostridiales.Family.XI	CPNE3
41369	ENSG00000085719	rs8041	0.899141346	0.892757606	0.875085152	0.949202995	0.231135886	0.15871744	-0.048653489	-0.012668992	1.816607649	1.172760026	0.308296265	0.198106453	0.999415694	0.905661887	0.990344402	0.984024559	Bacteria.Firmicutes	CPNE3
41370	ENSG00000085719	rs8041	0.962220572	0.780929403	0.452730266	0.276732026	-0.013351058	0.05134793	0.090464233	-0.079834224	0.280794943	0.183880767	0.11976572	0.072790981	0.346152399	0.150238632	0.766896066	0.8806471	Bacteria.Fusobacteria.Fusobacteriia.Fusobacteriales.Fusobacteriaceae.Fusobacterium	CPNE3
41371	ENSG00000085719	rs8041	0.206714539	0.201737509	0.135264862	0.216081381	-0.527048459	0.340802619	-0.238619752	0.129338404	0.413311556	0.264297942	0.157799738	0.103554583	0.227790303	0.136483857	0.963485106	0.971945944	Bacteria.Firmicutes.Bacilli.Lactobacillales.Carnobacteriaceae.Granulicatella	CPNE3
41372	ENSG00000085719	rs8041	0.615522305	0.479725573	0.521538464	0.525000434	-0.163330588	0.164512208	-0.081522238	0.057627591	0.32368501	0.231453419	0.126505391	0.090176596	0.451975679	0.226274703	0.999814869	0.941623084	Bacteria.Actinobacteria.Actinobacteria.Corynebacteriales.Corynebacteriaceae	CPNE3
41373	ENSG00000085719	rs8041	0.978847028	0.847529157	0.727883237	0.71744988	0.008559678	0.040569242	-0.062294723	0.04096323	0.321609622	0.210171912	0.178278153	0.112714796	0.34436634	0.19279673	0.903417728	0.911550087	Bacteria.Firmicutes.Clostridia.Clostridiales.Lachnospiraceaencultured	CPNE3
41374	ENSG00000085719	rs8041	0.88370808	0.663603012	0.567058423	0.305572679	-0.039800412	0.078556707	0.080370011	-0.099187786	0.271051158	0.179800792	0.139706016	0.096058852	0.313485955	0.16242617	0.66466876	0.886849865	Bacteria.Firmicutes.Negativicutes.Selenomonadales.Veillonellaceae.Veillonella	CPNE3
41375	ENSG00000085719	rs8041	0.685053349	0.671006476	0.709912684	0.877716123	-0.181929956	0.129028752	-0.058506782	0.01757146	0.446594548	0.302407038	0.156610286	0.113758433	0.392062905	0.320630674	0.998201428	0.99782309	Bacteria.Firmicutes.Bacilli.Bacillales.Staphylococcaceae.Staphylococcus	CPNE3
41376	ENSG00000085719	rs8041	0.565033168	0.637113261	0.338632237	0.704235427	-0.175149114	0.096174822	-0.112670289	0.028376491	0.302871638	0.202930033	0.11689432	0.074428318	0.312296784	0.219255522	0.995652601	0.993943049	Bacteria.Firmicutes.Clostridia.Clostridiales.Clostridiaceae.1	CPNE3
41377	ENSG00000085719	rs8041	0.597399322	0.174825267	0.576196892	0.061786267	-0.139193241	0.244337381	-0.062136065	0.137358085	0.262276145	0.178137166	0.110613867	0.07228892	0.288371487	0.057719865	0.803668968	0.781953157	Bacteria.Firmicutes.Negativicutes.Selenomonadales.Acidaminococcaceae.Phascolarctobacterium	CPNE3
41378	ENSG00000085719	rs8041	0.713270014	0.432941281	0.672293257	0.399245531	-0.143647291	0.194874926	0.060842339	-0.080115793	0.389232804	0.246991978	0.143192886	0.094424326	0.412581861	0.190159162	0.970184809	0.89945672	Bacteria.Proteobacteria.Betaproteobacteria.Burkholderiales	CPNE3
41379	ENSG00000085719	rs8041	0.957843024	0.726290518	0.932601773	0.912416116	-0.021150878	0.089093419	0.014950137	0.012481503	0.398609065	0.25342534	0.176101267	0.113042758	0.504328995	0.242450338	0.999550585	0.98181652	Bacteria.Firmicutes.Clostridia.Clostridiales.Lachnospiraceae.Lachnospiraceae.ND3007.group	CPNE3
41380	ENSG00000085719	rs8041	0.691796613	0.638469144	0.719529228	0.711483886	-0.396203912	0.325262553	0.065351752	-0.046368351	0.995084786	0.689085795	0.181216527	0.124826901	0.906199841	0.688776337	0.998912436	0.995383189	Bacteria.Bacteroidetes.Bacteroidia.Bacteroidales	CPNE3
41381	ENSG00000085719	rs8041	0.610921155	0.431616732	0.437322596	0.179089585	0.218731254	-0.220041816	0.120922028	-0.131570885	0.427883075	0.278084359	0.154737342	0.096886089	0.573971783	0.321038528	0.999437234	0.98110946	Bacteria.Proteobacteria.Betaproteobacteria.Neisseriales.Neisseriaceae	CPNE3
41382	ENSG00000085719	rs8041	0.775261984	0.929182762	0.669195259	0.890818064	0.169847222	0.034942698	-0.087165041	0.018239389	0.592480608	0.391676964	0.203100147	0.13236135	0.725657945	0.538189294	0.996108676	0.998901623	Bacteria.Firmicutes.Clostridia.Clostridiales.Lachnospiraceae..Ruminococcus..gnavus.group	CPNE3
41383	ENSG00000085721	rs11075256	0.747154093	0.841652748	0.216113946	0.244752355	0.22126202	-0.101630637	-0.210713933	0.143126292	0.683443474	0.506712783	0.168719872	0.1219495	0.809320597	0.741038851	0.864974209	0.99665811	Bacteria.Proteobacteria	RRN3
41384	ENSG00000085721	rs11075256	0.003593745	0.001261303	0.114881575	0.120071873	-0.79516767	0.594307164	0.16621631	-0.109306054	0.263310937	0.176377967	0.104033197	0.069407098	0.010559258	0.001897687	0.780113468	0.994448463	Bacteria.Bacteroidetes.Bacteroidia.Bacteroidales.Porphyromonadaceae	RRN3
41385	ENSG00000085721	rs11075256	0.888762753	0.809398046	0.231989326	0.284933952	-0.06862517	0.094050507	-0.184802914	0.122294476	0.48874426	0.388362894	0.153191877	0.113439992	0.792305796	0.561506191	0.758437265	0.890273479	Bacteria.Firmicutes.Clostridia.Clostridiales.Lachnospiraceae..Eubacterium..rectale.group	RRN3
41386	ENSG00000085721	rs11075256	0.270071986	0.698363561	0.078064362	0.015744636	-0.297607271	0.082244029	0.197478686	-0.192229416	0.267575847	0.211302635	0.110332178	0.07754835	0.312854064	0.426491986	0.382577347	0.478535647	Bacteria.Firmicutes.Erysipelotrichia.Erysipelotrichales.Erysipelotrichaceae.Holdemanella	RRN3
41387	ENSG00000085721	rs11075256	0.007456813	0.002356187	0.063548364	0.108237183	-0.630402825	0.483491746	-0.155217474	0.09582598	0.22833498	0.152828853	0.08225265	0.058852227	0.01217416	0.001758152	0.937508231	0.867193888	Bacteria.Firmicutes.Negativicutes.Selenomonadales.Veillonellaceae.Dialister	RRN3
41388	ENSG00000085721	rs11075256	0.028272812	0.030534482	0.908850525	0.848901208	-0.57010411	0.40968403	0.012297047	0.013270637	0.254192114	0.185326891	0.106997124	0.069381671	0.055093413	0.025178753	0.949153628	0.956802701	Bacteria.Proteobacteria.Betaproteobacteria.Burkholderiales.Alcaligenaceae	RRN3
41389	ENSG00000085721	rs11075256	0.175583137	0.023153525	0.042936632	0.39443467	-0.3326195	0.369989233	-0.257214658	0.076295375	0.242932597	0.159131036	0.124609533	0.089005026	0.158021238	0.014095259	0.359914295	0.910444892	Bacteria.Firmicutes.Bacilli.Lactobacillales	RRN3
41390	ENSG00000085721	rs11075256	0.013588794	0.004544674	0.598115217	0.394478434	-0.591686226	0.457569424	-0.072083305	0.078025148	0.233318307	0.155735308	0.136089922	0.091031426	0.02202364	0.002503333	0.998239218	0.958171611	Bacteria.Firmicutes.Clostridia.Clostridiales.Ruminococcaceae.Flavonifractor	RRN3
41391	ENSG00000085721	rs11075256	0.098828024	0.125922948	0.461560587	0.322488181	-0.455603389	0.315015216	0.088236715	-0.085965018	0.272135065	0.203235182	0.119141633	0.086238468	0.112953807	0.060388605	0.999305535	0.989974535	Bacteria.Proteobacteria.Gammaproteobacteria.Pseudomonadales.Pseudomonadaceae.Pseudomonas	RRN3
41392	ENSG00000085721	rs11075256	0.07573084	0.035830102	0.734287403	0.848794331	-0.528241404	0.438842484	0.037543653	-0.013790993	0.292751353	0.204809003	0.110142071	0.072050604	0.138194838	0.038506807	0.999614985	0.99936283	Bacteria.Firmicutes.Clostridia.Clostridiales.Lachnospiraceae.Tyzzerella.4	RRN3
41393	ENSG00000085721	rs11075256	0.014458781	0.00550017	0.3666866	0.500470395	-0.582878298	0.45532144	0.085545284	-0.044608328	0.232038743	0.158614277	0.094114948	0.065844636	0.020905248	0.004349798	0.99994518	0.999865593	Bacteria.Bacteroidetes.Bacteroidia.Bacteroidales.Prevotellaceae	RRN3
41394	ENSG00000085721	rs11075256	0.125548082	0.215949231	0.215445014	0.068399872	-0.404250035	0.233744177	-0.168464789	0.172846163	0.260542982	0.187092415	0.134692025	0.093295118	0.15209264	0.08918825	0.993501001	0.777270929	Bacteria.Firmicutes.Erysipelotrichia.Erysipelotrichales	RRN3
41395	ENSG00000085721	rs11075256	0.038357961	0.063707098	0.860313529	0.85870925	-0.589359284	0.404670948	0.023787872	0.01792443	0.278878023	0.214574626	0.13465057	0.100296381	0.094131111	0.054842947	0.998793879	0.998376616	Bacteria.Firmicutes.Clostridia.Clostridiales.Lachnospiraceae.Blautia	RRN3
41396	ENSG00000085721	rs11075256	0.014222698	0.005554562	0.092979793	0.113495465	-0.575412329	0.441792291	0.197748792	-0.118915579	0.228486815	0.154089584	0.116011501	0.074138209	0.020646342	0.003094194	0.996546716	0.994860843	Bacteria.Firmicutes.Clostridia.Clostridiales.Ruminococcaceae.Ruminococcaceae.UCG.002	RRN3
41397	ENSG00000085721	rs11075256	0.104834228	0.060628986	0.741385653	0.714082871	-0.703433011	0.541823631	-0.05469001	0.040228957	0.427756383	0.283845813	0.165022753	0.109330637	0.21419159	0.076637107	0.823174607	0.896476225	Bacteria.Firmicutes.Erysipelotrichia.Erysipelotrichales.Erysipelotrichaceae.Faecalitalea	RRN3
41398	ENSG00000085721	rs11075256	0.626560571	0.367624866	0.281976635	0.323002422	-0.204782294	0.238422581	0.227126618	-0.129301909	0.418896626	0.262824386	0.209380521	0.129852167	0.469018382	0.179764973	0.999274386	0.998480911	Bacteria.Firmicutes.Clostridia.Clostridiales.Ruminococcaceae.Ruminococcaceae.UCG.013	RRN3
41399	ENSG00000085721	rs11075256	0.004186392	0.0012339	0.129855633	0.07211685	-0.715009733	0.542438929	-0.198910382	0.154000692	0.240997376	0.160645958	0.129683588	0.084259789	0.009949572	0.001157387	0.999334555	0.964883497	Bacteria.Firmicutes.Erysipelotrichia.Erysipelotrichales.Erysipelotrichaceae.Erysipelotrichaceae.UCG.003	RRN3
41400	ENSG00000085721	rs11075256	0.030499456	0.026957138	0.959126753	0.64487075	-0.589171814	0.40553396	-0.005298663	-0.03111181	0.266462796	0.179233369	0.10299776	0.067192737	0.062705314	0.020755747	0.99830237	0.997282036	Bacteria.Firmicutes.Clostridia.Clostridiales.Clostridiaceae.1.Clostridium.sensu.stricto.1	RRN3
41401	ENSG00000085721	rs11075256	0.104859842	0.07242974	0.137080286	0.076320227	-0.414063843	0.312984431	-0.187086764	0.157999167	0.251810441	0.171438681	0.124305401	0.087743494	0.108741649	0.035366564	0.523717891	0.836398014	Bacteria.Actinobacteria.Actinobacteria	RRN3
41402	ENSG00000085721	rs11075256	0.009283079	0.012399335	0.212478779	0.355508607	-0.835904488	0.577900044	-0.193081467	0.095877511	0.311886884	0.224768501	0.153365599	0.103039829	0.046951847	0.020638284	0.988161388	0.950695192	Bacteria.Firmicutes.Bacilli.Lactobacillales.Carnobacteriaceae	RRN3
41403	ENSG00000085721	rs11075256	0.462399295	0.513593521	0.853156102	0.851692972	-0.471977798	0.358698642	-0.026922976	0.021694024	0.63848775	0.546131018	0.144887657	0.115582332	0.840557558	0.668428647	0.956359196	0.942918039	Bacteria.Firmicutes.Clostridia.Clostridiales.Ruminococcaceae	RRN3
41404	ENSG00000085721	rs11075256	0.964163987	0.514878068	0.09909165	0.315064099	0.019349689	0.205249038	-0.25758923	0.111701658	0.429042136	0.313457449	0.153982576	0.110338133	0.860746592	0.497498342	0.99967607	0.999141757	Bacteria.Firmicutes.Negativicutes.Selenomonadales	RRN3
41405	ENSG00000085721	rs11075256	0.221887554	0.511942305	0.001962675	0.000149395	-0.273011392	0.108369782	0.418046645	-0.332667911	0.221390434	0.164349576	0.129641899	0.082651656	0.192131838	0.163172116	0.787722243	0.343553549	Bacteria.Firmicutes.Clostridia.Clostridiales.Ruminococcaceae.Ruminococcaceae.UCG.005	RRN3
41406	ENSG00000085721	rs11075256	0.006383001	0.000825259	0.19422599	0.032874735	-0.690061875	0.561459814	-0.138372511	0.153255458	0.24493966	0.16018005	0.105505372	0.070319614	0.015828022	0.00105958	0.775498412	0.928040076	Bacteria.Firmicutes.Clostridia.Clostridiales.Peptostreptococcaceae.Intestinibacter	RRN3
41407	ENSG00000085721	rs11075256	0.635167056	0.229460059	0.012099348	0.01820862	-0.135235271	0.213253855	0.48934708	-0.28509458	0.283704588	0.17580947	0.189637762	0.117730259	0.331988026	0.083847461	0.664200012	0.605561419	Bacteria.Firmicutes.Clostridia.Clostridiales.Ruminococcaceae.Butyricicoccus	RRN3
41408	ENSG00000085721	rs11075256	0.120876398	0.064428175	0.531209896	0.367767867	-0.469903062	0.360139224	0.101201376	-0.090805069	0.299038371	0.191493883	0.16077059	0.100128755	0.122412365	0.0250541	0.943565085	0.909411107	Bacteria.Firmicutes.Clostridia.Clostridiales.Lachnospiraceae..Eubacterium..eligens.group	RRN3
41409	ENSG00000085721	rs11075256	0.067663914	0.065385557	0.362039912	0.264373618	-0.469373422	0.342458878	0.119412192	-0.098288546	0.252654883	0.182761444	0.130100022	0.087314053	0.077502075	0.019750863	0.999417824	0.997023453	Bacteria.Firmicutes.Clostridia.Clostridiales.Christensenellaceae.Christensenellaceae.R.7.group	RRN3
41410	ENSG00000085721	rs11075256	0.373807838	0.063641193	0.101681429	0.595214269	-0.248780746	0.341721285	-0.214941951	0.052807207	0.27783172	0.181149667	0.129491802	0.098911071	0.301691651	0.043516653	0.531020065	0.982679299	Bacteria.Firmicutes.Bacilli	RRN3
41411	ENSG00000085721	rs11075256	0.079874837	0.012773898	0.093913734	0.564514288	-0.419618117	0.400165751	-0.210524226	0.053572216	0.235897326	0.156332423	0.123866408	0.092514509	0.0771848	0.007188566	0.448780609	0.955303348	Bacteria.Firmicutes.Bacilli.Lactobacillales.Streptococcaceae	RRN3
41412	ENSG00000085721	rs11075256	0.026675622	0.003112109	0.495305505	0.176117138	-0.756656549	0.676942137	-0.116492136	0.149461876	0.333777486	0.220550372	0.169888532	0.109298147	0.095759369	0.008535876	0.998330087	0.999834196	Bacteria.Actinobacteria.Coriobacteriia.Coriobacteriales.Coriobacteriaceae.Collinsella	RRN3
41413	ENSG00000085721	rs11075256	0.031324572	0.023686677	0.370769309	0.444798347	-0.871759488	0.61982886	-0.133398481	0.075155013	0.396282279	0.2676544	0.148026413	0.097765718	0.120091512	0.041610184	0.999586829	0.996426659	Bacteria.Firmicutes.Negativicutes.Selenomonadales.Veillonellaceae.Megasphaera	RRN3
41414	ENSG00000085721	rs11075256	0.451964698	0.34838432	0.285807048	0.290095168	-0.277298649	0.240589237	-0.118909193	0.081908518	0.36649225	0.254739975	0.110501649	0.07680311	0.46058403	0.209201512	0.776790291	0.995251343	Bacteria.Proteobacteria.Gammaproteobacteria	RRN3
41415	ENSG00000085721	rs11075256	0.099913101	0.068214762	0.604531549	0.445395593	-0.491571632	0.364920805	-0.051571028	0.052609699	0.294582382	0.196833586	0.099100291	0.068527806	0.135705553	0.043494477	0.998302481	0.99762474	Bacteria.Proteobacteria.Gammaproteobacteria.Enterobacteriales.Enterobacteriaceae.Escherichia.Shigella	RRN3
41416	ENSG00000085721	rs11075256	0.085788011	0.155439708	0.811298585	0.996875094	-0.635145809	0.433878577	-0.034139687	0.000430847	0.364157067	0.301931952	0.142421245	0.109592403	0.306599154	0.185690679	0.998986731	0.999025264	Bacteria.Firmicutes.Clostridia.Clostridiales.Family.XI.Anaerococcus	RRN3
41417	ENSG00000085721	rs11075256	0.067685135	0.062110337	0.379979092	0.35704711	-0.477999815	0.362098991	-0.079806391	0.059584375	0.2573187	0.190809001	0.090292814	0.064241995	0.091081925	0.037666184	0.999507593	0.935584968	Bacteria.Firmicutes.Clostridia.Clostridiales.Lachnospiraceae.Lachnoclostridium	RRN3
41418	ENSG00000085721	rs11075256	0.21959137	0.179053652	0.082130888	0.078638987	-0.332935577	0.261417145	0.197983744	-0.140510019	0.268629243	0.192486069	0.112149961	0.078658523	0.315222944	0.133296654	0.999469974	0.986131077	Bacteria.Bacteroidetes.Bacteroidia.Bacteroidales.Porphyromonadaceae.Barnesiella	RRN3
41419	ENSG00000085721	rs11075256	0.035890295	0.012795102	0.678444732	0.757258189	-0.543126701	0.435009041	0.045548186	-0.021706604	0.253563941	0.169986799	0.109377117	0.069938005	0.044549379	0.008063185	0.99894297	0.998882343	Bacteria.Verrucomicrobia.Verrucomicrobiae.Verrucomicrobiales.Verrucomicrobiaceae.Akkermansia	RRN3
41420	ENSG00000085721	rs11075256	0.384131456	0.524154143	0.102892198	0.036325077	-0.255370098	0.135400978	-0.244658119	0.241146716	0.291471687	0.211444339	0.147925999	0.112854047	0.332065601	0.186075302	0.925664213	0.949592213	Bacteria.Actinobacteria	RRN3
41421	ENSG00000085721	rs11075256	0.003410792	0.000800722	0.116171859	0.065200008	-0.800471378	0.621384425	0.169519684	-0.139705887	0.263495512	0.176794966	0.106484745	0.074504665	0.010888137	0.001040501	0.997466038	0.994193156	Bacteria.Bacteroidetes.Bacteroidia.Bacteroidales.Rikenellaceae	RRN3
41422	ENSG00000085721	rs11075256	0.48786448	0.494240333	0.476035465	0.486476187	-0.309971702	0.244124153	0.164766947	-0.114056482	0.44432663	0.355142219	0.229869278	0.162971132	0.52113229	0.313445967	0.935081879	0.981962125	Bacteria.Firmicutes.Clostridia.Clostridiales.Ruminococcaceae.Anaerotruncus	RRN3
41423	ENSG00000085721	rs11075256	0.021182119	0.007340808	0.016694626	0.018690389	-0.528868507	0.417737464	0.268419736	-0.16570477	0.223991569	0.150993707	0.109297214	0.06872241	0.029896965	0.004853494	0.372321538	0.787396364	Bacteria.Firmicutes.Negativicutes.Selenomonadales.Acidaminococcaceae	RRN3
41424	ENSG00000085721	rs11075256	0.02794165	0.03766442	0.010542538	0.013823502	3.605831672	-2.659086967	-0.732852345	0.532640385	1.604222639	1.253571713	0.278379364	0.210583066	0.999415694	0.633681426	0.990344402	0.824459893	Bacteria.Firmicutes	RRN3
41425	ENSG00000085721	rs11075256	0.190201772	0.078429853	0.366145666	0.316404038	-0.406513948	0.342689663	0.117186588	-0.078158562	0.307126979	0.191702674	0.128779644	0.077420205	0.168918472	0.051872711	0.842217657	0.758459548	Bacteria.Firmicutes.Clostridia.Clostridiales.Lachnospiraceae.Tyzzerella	RRN3
41426	ENSG00000085721	rs11075256	0.113790383	0.093799505	0.048869794	0.038996728	2.343366122	-2.013081653	-0.522278456	0.427772922	1.462193844	1.18401876	0.260253726	0.203104765	0.982579677	0.516222665	0.996576058	0.659325213	Bacteria.Firmicutes.Clostridia.Clostridiales	RRN3
41427	ENSG00000085721	rs11075256	0.004898864	0.001398194	0.020257935	0.031156678	-0.65762833	0.504795775	-0.241127126	0.149999138	0.225857894	0.151314121	0.101354435	0.068116078	0.009400239	0.001108702	0.522244319	0.712318239	Bacteria.Proteobacteria.Gammaproteobacteria.Pasteurellales.Pasteurellaceae.Haemophilus	RRN3
41428	ENSG00000085721	rs11075256	0.029551503	0.002292519	0.747023788	0.189283543	-0.656124848	0.614447572	-0.060038128	0.155619693	0.294976046	0.193660619	0.185349327	0.117326118	0.067786591	0.004628313	0.946529443	0.989731238	Bacteria.Actinobacteria.Coriobacteriia.Coriobacteriales.Coriobacteriaceae	RRN3
41429	ENSG00000085721	rs11075256	0.603028638	0.721649857	0.076283304	0.023962225	-0.166159571	0.078150199	0.249977904	-0.214556489	0.317970837	0.218431062	0.138805247	0.092839114	0.450334633	0.331636719	0.734074936	0.71652672	Bacteria.Firmicutes.Clostridia.Clostridiales.Ruminococcaceae.Ruminococcaceae.UCG.014	RRN3
41430	ENSG00000085721	rs11075256	0.049071268	0.045653411	0.012832134	0.012902151	2.250254911	-1.984695525	-0.576125248	0.477718694	1.122341454	0.974273104	0.225227656	0.186909417	0.624589019	0.315330616	0.844880511	0.584403721	Bacteria.Firmicutes.Clostridia.Clostridiales.Lachnospiraceae	RRN3
41431	ENSG00000085721	rs11075256	0.273637708	0.377939194	0.307778567	0.167206922	-0.331358841	0.200629663	0.165843612	-0.15395182	0.300166429	0.226017062	0.161351989	0.110231715	0.232117835	0.149115735	0.80930989	0.955201279	Bacteria.Firmicutes.Clostridia.Clostridiales.Ruminococcaceae..Eubacterium..coprostanoligenes.group	RRN3
41432	ENSG00000085721	rs11075256	0.011810393	0.003986446	0.084554642	0.117030234	-0.590067052	0.455355653	0.217691476	-0.123161425	0.227857815	0.152602471	0.124308724	0.077549875	0.017958052	0.002925168	0.918237398	0.87312723	Bacteria.Firmicutes.Clostridia.Clostridiales.Lachnospiraceae.Coprococcus.1	RRN3
41433	ENSG00000085721	rs11075256	0.63662235	0.656443346	0.041862165	0.044734729	-0.145152719	0.106576938	-0.274266896	0.196810283	0.305827333	0.238505015	0.132159138	0.096188227	0.565317083	0.375436098	0.980822927	0.962978444	Bacteria.Firmicutes.Clostridia.Clostridiales.Lachnospiraceae.Lachnospiraceae.UCG.008	RRN3
41434	ENSG00000085721	rs11075256	0.056844134	0.03717976	0.468114008	0.498498092	-0.501034798	0.395093991	0.073937242	-0.048092835	0.258468796	0.185769705	0.101316038	0.070661202	0.093893657	0.029463792	0.998735039	0.999709092	Bacteria.Bacteroidetes.Bacteroidia.Bacteroidales.Prevotellaceae.Prevotella.9	RRN3
41435	ENSG00000085721	rs11075256	0.003439068	0.000808119	0.117321515	0.065933506	-0.799525398	0.620774574	0.169243695	-0.139494186	0.263430553	0.176767514	0.106652413	0.074599687	0.010978088	0.00106079	0.997528932	0.993985312	Bacteria.Bacteroidetes.Bacteroidia.Bacteroidales.Rikenellaceae.Alistipes	RRN3
41436	ENSG00000085721	rs11075256	0.007598145	0.002548408	0.234972817	0.271880476	-0.656935154	0.49762005	-0.107510031	0.066503133	0.2385378	0.158618393	0.089696958	0.060020511	0.015533949	0.001760882	0.705757647	0.873225638	Bacteria.Fusobacteria.Fusobacteriia.Fusobacteriales	RRN3
41437	ENSG00000085721	rs11075256	0.005878945	0.001720688	0.023980712	0.036323749	-0.642270409	0.493794443	-0.238776957	0.149304686	0.225608955	0.151093589	0.103333462	0.069872459	0.010866578	0.001280139	0.55488927	0.686035433	Bacteria.Proteobacteria.Gammaproteobacteria.Pasteurellales.Pasteurellaceae	RRN3
41438	ENSG00000085721	rs11075256	0.683347454	0.599261147	0.034854686	0.017003058	-0.125060675	0.10836082	0.318745614	-0.229055363	0.305243974	0.205223758	0.147943527	0.093542895	0.493385011	0.277661307	0.664680426	0.598995787	Bacteria.Firmicutes.Clostridia.Clostridiales.Lachnospiraceae..Eubacterium..xylanophilum.group	RRN3
41439	ENSG00000085721	rs11075256	0.016708517	0.006643262	0.828235902	0.894461304	-0.5760977	0.446040946	0.028888883	-0.010725844	0.234611134	0.159138736	0.132623004	0.080540317	0.022964709	0.004917143	0.996033175	0.968746827	Bacteria.Firmicutes.Clostridia.Clostridiales.Lachnospiraceae.Lachnospiraceae.NK4A136.group	RRN3
41440	ENSG00000085721	rs11075256	0.045774951	0.042341979	0.751240904	0.671196681	-0.539818765	0.403817403	0.033762713	-0.032334824	0.26514655	0.195054007	0.106062493	0.075830354	0.108072336	0.034003473	0.996228897	0.997803387	Bacteria.Actinobacteria.Actinobacteria.Micrococcales	RRN3
41441	ENSG00000085721	rs11075256	0.134379731	0.030152672	0.20578754	0.228494691	-0.41103722	0.373455046	0.185026059	-0.108344845	0.271193087	0.168535119	0.144797708	0.089133931	0.112653734	0.013325057	0.627194424	0.868909958	Bacteria.Firmicutes.Clostridia.Clostridiales.Lachnospiraceae.Lachnospira	RRN3
41442	ENSG00000085721	rs11075256	0.008588741	0.00387825	0.023633382	0.024909607	-0.606823369	0.455834749	0.30028931	-0.196650889	0.224005236	0.152274984	0.129619432	0.085680088	0.017489778	0.002308691	0.662440714	0.946858872	Bacteria.Firmicutes.Clostridia.Clostridiales.Ruminococcaceaencultured	RRN3
41443	ENSG00000085721	rs11075256	0.052293321	0.043076731	0.63991011	0.452355347	-0.513204692	0.375853692	0.056579105	-0.063512666	0.259668934	0.182211421	0.120383155	0.084014491	0.064906606	0.021870766	0.999550314	0.996901429	Bacteria.Proteobacteria.Gammaproteobacteria.Pseudomonadales	RRN3
41444	ENSG00000085721	rs11075256	0.261598755	0.126723194	0.451229507	0.667755657	-0.394080547	0.387898021	0.124414493	-0.048961536	0.348030597	0.250794526	0.164164497	0.113557189	0.400900528	0.12237319	0.978154064	0.998920199	Bacteria.Firmicutes.Clostridia.Clostridiales.Lachnospiraceae..Eubacterium..ventriosum.group	RRN3
41445	ENSG00000085721	rs11075256	0.009241301	0.002226849	0.391351468	0.729613322	-0.649435489	0.516840709	-0.122213143	0.03140825	0.242161316	0.162398838	0.141641	0.090485089	0.016525424	0.001803058	0.997048205	0.999513539	Bacteria.Firmicutes.Clostridia.Clostridiales.Lachnospiraceae.Dorea	RRN3
41446	ENSG00000085721	rs11075256	0.015266952	0.012128299	0.278801528	0.085846156	-0.563476911	0.398016462	-0.129094001	0.134997239	0.226218307	0.154298649	0.118217503	0.07741455	0.027369523	0.005980542	0.820296975	0.947519548	Bacteria.Firmicutes.Clostridia.Clostridiales.Lachnospiraceae..Eubacterium..hallii.group	RRN3
41447	ENSG00000085721	rs11075256	0.103439053	0.042323612	0.772471194	0.637911024	-0.694712806	0.561065787	-0.051329811	0.050902459	0.420720248	0.270984053	0.176795859	0.107660208	0.225824498	0.051413489	0.99946547	0.972078348	Bacteria.Firmicutes.Erysipelotrichia.Erysipelotrichales.Erysipelotrichaceae..Clostridium..innocuum.group	RRN3
41448	ENSG00000085721	rs11075256	0.010114761	0.001685232	0.310960607	0.043489393	-0.611969083	0.497618364	-0.118116138	0.157797414	0.23109573	0.151945015	0.115681461	0.07665495	0.0199766	0.001240413	0.662833347	0.858887419	Bacteria.Firmicutes.Clostridia.Clostridiales.Peptostreptococcaceae	RRN3
41449	ENSG00000085721	rs11075256	0.071602555	0.079525916	0.670941231	0.53666948	-0.510255476	0.366868882	0.048238898	-0.048296922	0.278663403	0.205998725	0.113034537	0.077759612	0.206360146	0.080482619	0.999028109	0.997798285	Bacteria.Actinobacteria.Actinobacteria.Micrococcales.Micrococcaceae	RRN3
41450	ENSG00000085721	rs11075256	0.729199828	0.841908786	0.001887199	0.001497604	0.103528941	-0.04376243	0.595587854	-0.384790228	0.297785578	0.218550127	0.183958024	0.116121581	0.509260152	0.324458887	0.527458764	0.684420434	Bacteria.Firmicutes.Clostridia.Clostridiales.Family.XIII.Family.XIII.AD3011.group	RRN3
41451	ENSG00000085721	rs11075256	0.462227972	0.668117739	0.130218252	0.050605915	-0.229740058	0.098157131	0.206032346	-0.179889792	0.31067108	0.227921797	0.134456031	0.090344404	0.473435614	0.357167397	0.984987993	0.950372303	Bacteria.Proteobacteria.Deltaproteobacteria.Desulfovibrionales.Desulfovibrionaceae.Desulfovibrio	RRN3
41452	ENSG00000085721	rs11075256	0.088309821	0.170860957	0.166443693	0.048051364	-0.426604615	0.247693543	-0.173811282	0.175872161	0.246596611	0.178901464	0.124224391	0.087309713	0.114760098	0.062574163	0.999513786	0.781228457	Bacteria.Firmicutes.Erysipelotrichia.Erysipelotrichales.Erysipelotrichaceae	RRN3
41453	ENSG00000085721	rs11075256	0.065221717	0.060760578	0.368894638	0.279153259	-0.473585525	0.347999856	0.118037036	-0.096333805	0.25258245	0.18240275	0.130465334	0.088282584	0.074475996	0.018951319	0.999989953	0.995249858	Bacteria.Firmicutes.Clostridia.Clostridiales.Christensenellaceae	RRN3
41454	ENSG00000085721	rs11075256	0.688119676	0.582279516	0.252432618	0.168224808	0.318646596	-0.313577666	-0.16744938	0.13893619	0.790335245	0.567270872	0.145032646	0.099722326	0.907849349	0.673956961	0.998947111	0.981145089	Bacteria.Bacteroidetes	RRN3
41455	ENSG00000085721	rs11075256	0.155740782	0.058227896	0.066129182	0.193525541	-0.374678099	0.369730158	0.261698037	-0.122120029	0.260927808	0.191822522	0.140056535	0.092965194	0.164187528	0.033706511	0.747631777	0.924960833	Bacteria.Firmicutes.Clostridia.Clostridiales.Ruminococcaceae.Ruminococcus.2	RRN3
41456	ENSG00000085721	rs11075256	0.019212926	0.007691039	0.676451536	0.946399953	-0.564696117	0.434001861	0.04960682	0.006234315	0.235266957	0.157843926	0.118344764	0.092381315	0.021040867	0.003942788	0.965138341	0.962141134	Bacteria.Firmicutes.Clostridia.Clostridiales.Ruminococcaceae.Ruminiclostridium.5	RRN3
41457	ENSG00000085721	rs11075256	0.011293581	0.003568433	0.604457534	0.420249897	-0.608337776	0.473350568	0.064669651	-0.06363454	0.233383596	0.156618207	0.124245461	0.078459073	0.017967009	0.00223948	0.998880039	0.960035761	Bacteria.Proteobacteria.Deltaproteobacteria.Desulfovibrionales.Desulfovibrionaceae.Bilophila	RRN3
41458	ENSG00000085721	rs11075256	0.122667257	0.094141542	0.616010826	0.473645812	-0.478815505	0.3534904	-0.050443586	0.048504599	0.306203974	0.208130849	0.100106693	0.067303087	0.179608745	0.059466494	0.975466101	0.965530807	Bacteria.Proteobacteria.Gammaproteobacteria.Enterobacteriales.Enterobacteriaceae	RRN3
41459	ENSG00000085721	rs11075256	0.220887868	0.272153341	0.370081308	0.129030727	-0.372232999	0.227694055	0.134220768	-0.148044305	0.301191264	0.205616866	0.148723566	0.096309245	0.219099812	0.111446751	0.901579498	0.906546295	Bacteria.Firmicutes.Clostridia.Clostridiales.Ruminococcaceae.Ruminococcaceae.UCG.003	RRN3
41460	ENSG00000085721	rs11075256	0.220615772	0.129515598	0.317296632	0.226500878	-0.386741871	0.306081734	0.137921749	-0.110447728	0.31274457	0.199376137	0.136872963	0.090470736	0.234537709	0.071623199	0.974916192	0.949513212	Bacteria.Firmicutes.Clostridia.Clostridiales.Ruminococcaceae.Ruminococcus.1	RRN3
41461	ENSG00000085721	rs11075256	0.547996155	0.461776315	0.005561823	0.005996448	-0.158637943	0.142173896	0.471271564	-0.307471185	0.262699533	0.192063176	0.164398164	0.108274528	0.364977421	0.17481092	0.543142359	0.987554159	Bacteria.Firmicutes.Clostridia.Clostridiales.Family.XIII	RRN3
41462	ENSG00000085721	rs11075256	0.052266007	0.01699683	0.580316518	0.941469664	-0.497700576	0.40057333	0.062129031	-0.005015647	0.25179418	0.163578712	0.111809592	0.068052175	0.050649657	0.009590616	0.976712291	0.998441752	Bacteria.Proteobacteria.Betaproteobacteria.Burkholderiales.Alcaligenaceae.Parasutterella	RRN3
41463	ENSG00000085721	rs11075256	0.015071003	0.006431858	0.596690335	0.745165827	-0.654787714	0.476388356	-0.056819411	0.021452847	0.262347003	0.169260755	0.106855314	0.065728657	0.042520624	0.008177845	0.939219659	0.997412515	Bacteria.Proteobacteria.Gammaproteobacteria.Enterobacteriales.Enterobacteriaceae.Citrobacter	RRN3
41464	ENSG00000085721	rs11075256	0.083501777	0.013782608	0.097072014	0.585442466	-0.41367056	0.39174526	-0.208619287	0.050824439	0.235399417	0.154809252	0.1239461	0.092720998	0.081672234	0.00813384	0.43602717	0.921307549	Bacteria.Firmicutes.Bacilli.Lactobacillales.Streptococcaceae.Streptococcus	RRN3
41465	ENSG00000085721	rs11075256	0.088845807	0.135092651	0.333483805	0.234474085	-0.450596939	0.304251359	0.102088871	-0.091913251	0.260913413	0.201111825	0.104785842	0.076601811	0.175156832	0.094138568	0.999814869	0.914519823	Bacteria.Actinobacteria.Actinobacteria.Corynebacteriales.Corynebacteriaceae	RRN3
41466	ENSG00000085721	rs11075256	0.000859277	0.000245728	0.016172332	0.002085418	-0.862127859	0.617794497	-0.352216004	0.279084217	0.246858913	0.159328022	0.142693189	0.087092706	0.003217192	0.000289202	0.290743462	0.676531183	Bacteria.Actinobacteria.Actinobacteria.Bifidobacteriales.Bifidobacteriaceae	RRN3
41467	ENSG00000085721	rs11075256	0.009645594	0.008884126	0.268888096	0.395266091	-0.771469872	0.562015837	0.12392322	-0.068173022	0.289386472	0.208427335	0.111140508	0.079670392	0.035481172	0.010229217	0.952456194	0.969189617	Bacteria.Firmicutes.Clostridia.Clostridiales.Ruminococcaceae.Subdoligranulum	RRN3
41468	ENSG00000085721	rs11075256	0.028019391	0.001858322	0.664733587	0.122668693	-0.653817231	0.617569478	-0.084264071	0.201325832	0.291030808	0.190447175	0.193557713	0.128748986	0.062696325	0.003903824	0.90464516	0.994989321	Bacteria.Actinobacteria.Coriobacteriia.Coriobacteriales	RRN3
41469	ENSG00000085721	rs11075256	0.168255777	0.141444881	3.28E-05	2.10E-05	0.412630084	-0.341646801	0.661492436	-0.459219921	0.296189713	0.229561135	0.148374742	0.1002234	0.244402823	0.126702734	0.12070067	0.039085644	Bacteria.Firmicutes.Clostridia.Clostridiales.Ruminococcaceae.Ruminiclostridium.6	RRN3
41470	ENSG00000085721	rs11075256	0.007636257	0.006299836	0.202380225	0.322765459	-0.713323189	0.527778569	0.149945691	-0.076617179	0.259184901	0.187023004	0.116453163	0.076905279	0.021790591	0.005478932	0.817664009	0.875170851	Bacteria.Firmicutes.Clostridia.Clostridiales.Lachnospiraceae.Roseburia	RRN3
41471	ENSG00000085721	rs11075256	0.014855297	0.007633511	0.962496765	0.713629923	-0.579912506	0.431184308	-0.004734178	-0.022536506	0.231826903	0.156662677	0.10030147	0.061146252	0.027452223	0.004753285	0.825277006	0.87742984	Bacteria.Proteobacteria.Betaproteobacteria.Burkholderiales.Alcaligenaceae.Sutterella	RRN3
41472	ENSG00000085721	rs11075256	0.311387064	0.214572568	0.683336759	0.794708225	-0.440878908	0.39877081	-0.046642489	0.020217502	0.432174977	0.318214733	0.113839379	0.077385633	0.614912679	0.298124832	0.999785669	0.999420701	Bacteria.Firmicutes.Clostridia.Clostridiales.Ruminococcaceae.Faecalibacterium	RRN3
41473	ENSG00000085721	rs11075256	0.153985126	0.063651794	0.055493258	0.081056904	-0.365269956	0.329836068	0.275198669	-0.154382484	0.253279226	0.174856381	0.141167547	0.087137013	0.182054489	0.035627354	0.665426552	0.961152204	Bacteria.Bacteroidetes.Bacteroidia.Bacteroidales.Porphyromonadaceae.Odoribacter	RRN3
41474	ENSG00000085721	rs11075256	0.077385678	0.177966333	0.64797251	0.936204998	-0.671121124	0.436694436	-0.08087303	0.011560245	0.374081848	0.320730602	0.176317756	0.143880297	0.146625295	0.136292649	0.998201428	0.99782309	Bacteria.Firmicutes.Bacilli.Bacillales.Staphylococcaceae.Staphylococcus	RRN3
41475	ENSG00000085721	rs11075256	0.004520666	0.001476607	0.072465156	0.06776727	-0.689083636	0.517077142	0.187221431	-0.122716211	0.234383577	0.15582616	0.102564448	0.066081321	0.009203973	0.00120397	0.934169653	0.990835033	Bacteria.Bacteroidetes.Bacteroidia.Bacteroidales.Porphyromonadaceae.Parabacteroides	RRN3
41476	ENSG00000085721	rs11075256	0.00305655	0.002641237	0.049361024	0.063733974	-1.297896305	0.927793527	-0.317990765	0.205360151	0.422013168	0.296881902	0.158810424	0.10890246	0.044590214	0.013943778	0.999437234	0.98110946	Bacteria.Proteobacteria.Betaproteobacteria.Neisseriales.Neisseriaceae	RRN3
41477	ENSG00000085721	rs11075256	0.000860629	0.000246026	0.016208002	0.002089413	-0.862132645	0.617794886	-0.352161085	0.279069924	0.246895492	0.159343035	0.142720863	0.087105583	0.003229471	0.000289501	0.291152102	0.677264381	Bacteria.Actinobacteria.Actinobacteria.Bifidobacteriales.Bifidobacteriaceae.Bifidobacterium	RRN3
41478	ENSG00000085721	rs11075256	0.026293046	0.02465394	0.900596243	0.650498411	-0.597286841	0.407468404	-0.012637849	-0.030233193	0.262783854	0.177205757	0.100788611	0.066425359	0.053754883	0.020795789	0.998115183	0.993943049	Bacteria.Firmicutes.Clostridia.Clostridiales.Clostridiaceae.1	RRN3
41479	ENSG00000085721	rs11075256	0.021106323	0.020883706	0.747740488	0.678427873	-0.562577076	0.421209265	-0.041329038	0.038279016	0.238122445	0.177963918	0.127966359	0.091916187	0.042890713	0.014853299	0.997851323	0.977487446	Bacteria.Firmicutes.Clostridia.Clostridiales.Lachnospiraceae.Fusicatenibacter	RRN3
41480	ENSG00000085721	rs11075256	0.691592448	0.551473118	0.216602883	0.134152936	0.277774734	-0.312677146	-0.166054742	0.14327846	0.697156925	0.522326991	0.133104245	0.094475904	0.845408081	0.64508205	0.99911693	0.98634337	Bacteria.Bacteroidetes.Bacteroidia.Bacteroidales.Bacteroidaceae.Bacteroides	RRN3
41481	ENSG00000085721	rs11075256	0.235576809	0.157928368	0.416660152	0.33122093	-0.395404067	0.308101619	0.144113528	-0.112288246	0.330320949	0.215716079	0.176314545	0.114712635	0.254623934	0.085574476	0.999550585	0.940419146	Bacteria.Firmicutes.Clostridia.Clostridiales.Lachnospiraceae.Lachnospiraceae.ND3007.group	RRN3
41482	ENSG00000085721	rs11075256	0.00901131	0.012243784	0.208787912	0.356035201	-0.837907276	0.578458667	-0.191570331	0.095119463	0.311352015	0.224565004	0.150924642	0.10233785	0.044770156	0.021861284	0.963485106	0.971945944	Bacteria.Firmicutes.Bacilli.Lactobacillales.Carnobacteriaceae.Granulicatella	RRN3
41483	ENSG00000085721	rs11075256	0.29958748	0.232429048	0.168642802	0.205379793	-0.314750604	0.272357656	0.211839429	-0.13114294	0.301041068	0.225985177	0.15220064	0.102536446	0.331746457	0.127849344	0.998768023	0.945020667	Bacteria.Firmicutes.Clostridia.Clostridiales.Ruminococcaceae.Ruminococcaceae.NK4A214.group	RRN3
41484	ENSG00000085721	rs11075256	0.469788578	0.896338437	0.120904225	0.029844075	-0.222586399	0.030882338	0.20532545	-0.207291527	0.3061654	0.236119628	0.130675612	0.093365962	0.536969936	0.414001553	0.996483139	0.828086726	Bacteria.Bacteroidetes.Bacteroidia.Bacteroidales.Porphyromonadaceae.Butyricimonas	RRN3
41485	ENSG00000085721	rs11075256	0.011417571	0.003030794	0.692526273	0.365878417	-0.615598136	0.487467255	0.048712682	-0.070510224	0.236544226	0.158352025	0.122650571	0.077442214	0.017716782	0.002141799	0.972085394	0.950708623	Bacteria.Proteobacteria.Deltaproteobacteria.Desulfovibrionales.Desulfovibrionaceae	RRN3
41486	ENSG00000085721	rs11075256	0.043705849	0.013969513	0.002224353	0.003984239	-0.45400183	0.377833701	0.332450584	-0.199881906	0.220779731	0.149619085	0.104448475	0.066981717	0.05644226	0.008775548	0.233212834	0.615967527	Bacteria.Firmicutes.Negativicutes.Selenomonadales.Acidaminococcaceae.Phascolarctobacterium	RRN3
41487	ENSG00000085721	rs11075256	0.272209862	0.224057193	0.051522485	0.035842354	-0.296957062	0.227597807	-0.203585486	0.152317496	0.268196047	0.185440933	0.102661315	0.071091862	0.257311063	0.131067428	0.653780825	0.603959398	Bacteria.Firmicutes.Negativicutes.Selenomonadales.Veillonellaceae	RRN3
41488	ENSG00000085721	rs11075256	0.073584104	0.088692066	0.189577918	0.214532761	-0.456024535	0.347032658	0.182574767	-0.118776482	0.250822033	0.200846657	0.137741102	0.094774003	0.139276688	0.062224044	0.951502097	0.992258538	Bacteria.Firmicutes.Clostridia.Clostridiales.Ruminococcaceae.Ruminiclostridium.9	RRN3
41489	ENSG00000085721	rs11075256	0.103875214	0.090442907	0.722471594	0.617628197	-0.50155434	0.372048066	-0.047904883	0.042879843	0.304134463	0.216529793	0.134308947	0.0854886	0.176596342	0.058133684	0.964011852	0.931534808	Bacteria.Proteobacteria.Betaproteobacteria	RRN3
41490	ENSG00000085721	rs11075256	0.014180747	0.006637547	0.043646563	0.00557155	-0.549853848	0.411087393	-0.214560461	0.192071687	0.218238937	0.146651706	0.104309797	0.06701677	0.021824484	0.004562697	0.327622311	0.457472719	Bacteria.Firmicutes.Negativicutes.Selenomonadales.Veillonellaceae.Veillonella	RRN3
41491	ENSG00000085721	rs11075256	0.035522982	0.012730642	0.672364424	0.752815075	-0.543058407	0.434926776	0.046415254	-0.022103784	0.25301112	0.169826327	0.109263866	0.069894642	0.043094015	0.008145231	0.998409995	0.996467843	Bacteria.Verrucomicrobia	RRN3
41492	ENSG00000085721	rs11075256	0.014119468	0.003593972	0.884524484	0.490677757	-0.600084623	0.480634577	0.017984379	-0.05424101	0.238017511	0.159157945	0.123350535	0.078258396	0.023378849	0.002512208	0.938686629	0.940083062	Bacteria.Proteobacteria.Deltaproteobacteria	RRN3
41493	ENSG00000085721	rs11075256	0.044201846	0.249977611	0.399777378	0.06924737	-0.469289977	0.2119445	-0.096321482	0.139855588	0.228767482	0.182613265	0.113653172	0.075725134	0.081246253	0.091875413	0.99786128	0.999462671	Bacteria.Firmicutes.Clostridia.Clostridiales.Lachnospiraceae.Anaerostipes	RRN3
41494	ENSG00000085721	rs11075256	0.04234694	0.039799355	0.687108219	0.830512763	-0.668583112	0.478993752	-0.058736695	0.020903121	0.322950546	0.228383443	0.145186177	0.097271872	0.135555929	0.048541821	0.997152221	0.990360691	Bacteria.Firmicutes.Clostridia.Clostridiales.Family.XI	RRN3
41495	ENSG00000085721	rs11075256	0.015399892	0.01115278	0.702970088	0.988365809	-0.585879305	0.427970105	0.048732231	0.001231415	0.235531699	0.163888671	0.127246993	0.084129341	0.026132542	0.007260947	0.903417728	0.931661827	Bacteria.Firmicutes.Clostridia.Clostridiales.Lachnospiraceaencultured	RRN3
41496	ENSG00000085721	rs11075256	0.476360375	0.535999123	0.335538162	0.367755763	-0.280198118	0.205126734	0.146677136	-0.110004271	0.391198551	0.3297163	0.151197863	0.12129621	0.44843823	0.286085775	0.996423631	0.960268902	Bacteria.Bacteroidetes.Bacteroidia.Bacteroidales.Prevotellaceae.Prevotella.7	RRN3
41497	ENSG00000085721	rs11075256	0.007598059	0.00255215	0.23559498	0.27334555	-0.657015834	0.497743419	-0.107363308	0.0662758	0.238566738	0.158682762	0.089694931	0.060000051	0.015506982	0.001819742	0.694914648	0.8806471	Bacteria.Fusobacteria.Fusobacteriia.Fusobacteriales.Fusobacteriaceae.Fusobacterium	RRN3
41498	ENSG00000085721	rs11075256	0.82047591	0.528534733	0.0388841	0.106032414	-0.07572804	0.167271762	-0.259371111	0.146271236	0.332375484	0.264004175	0.123075025	0.089259956	0.736831313	0.410916301	0.996108676	0.923851005	Bacteria.Firmicutes.Clostridia.Clostridiales.Lachnospiraceae..Ruminococcus..gnavus.group	RRN3
41499	ENSG00000085721	rs11075256	0.053696685	0.05530046	0.909609142	0.852270991	-0.581905591	0.406241019	0.015151721	0.015517931	0.296225574	0.208218546	0.132947149	0.083004448	0.100617177	0.043589252	0.990377206	0.952221036	Bacteria.Proteobacteria.Betaproteobacteria.Burkholderiales	RRN3
41500	ENSG00000085721	rs11075256	0.034594688	0.007896854	0.604495552	0.373586132	-0.677915603	0.539839069	-0.072638558	0.078877151	0.3141833	0.197029685	0.139570299	0.088046797	0.053756598	0.007433321	0.998970432	0.998994847	Bacteria.Firmicutes.Erysipelotrichia.Erysipelotrichales.Erysipelotrichaceae.Erysipelatoclostridium	RRN3
41501	ENSG00000085721	rs11075256	0.06074894	0.030188329	0.825771946	0.943399447	-0.562229117	0.484376036	0.027152892	0.006213175	0.29467651	0.218641192	0.122861781	0.087179599	0.113362344	0.029394248	0.936929475	0.93340069	Bacteria.Firmicutes.Clostridia.Clostridiales.Lachnospiraceae.Lachnospiraceae.UCG.010	RRN3
41502	ENSG00000085721	rs11075256	0.688088176	0.582240916	0.252416383	0.168206916	0.31868141	-0.313609111	-0.167456383	0.138942494	0.790337232	0.567269583	0.145033698	0.099722596	0.906199841	0.673295677	0.998912436	0.981117471	Bacteria.Bacteroidetes.Bacteroidia.Bacteroidales	RRN3
41503	ENSG00000085721	rs11075256	0.017176132	0.028770749	0.408871094	0.719587394	-0.64330152	0.465674067	-0.109887522	0.039906788	0.2631439	0.208306106	0.132207264	0.110683145	0.036752389	0.017866055	0.998173674	0.994266973	Bacteria.Firmicutes.Bacilli.Bacillales	RRN3
41504	ENSG00000085832	rs150873945	0.085710047	0.116337961	0.106175247	0.223950379	-0.696869968	1.028830569	0.135718898	-0.162155423	0.399444569	0.646565438	0.082855082	0.132089329	0.647594756	0.378457026	0.956359196	0.927984959	Bacteria.Firmicutes.Clostridia.Clostridiales.Ruminococcaceae	EPS15
41505	ENSG00000085832	rs150873945	0.566613303	0.159544696	0.445248106	0.828204763	-0.075934283	0.291020434	0.055151694	0.028462181	0.131843675	0.204561037	0.07181555	0.130640037	0.239332702	0.037532449	0.99813953	0.997038792	Bacteria.Firmicutes.Clostridia.Clostridiales.Ruminococcaceae.Flavonifractor	EPS15
41506	ENSG00000085832	rs150873945	0.919362465	0.315397381	0.748769289	0.854969561	-0.021399114	0.279683447	0.031087138	0.031998748	0.210569431	0.276461193	0.096662882	0.174381635	0.535649637	0.170275093	0.998330087	0.999834196	Bacteria.Actinobacteria.Coriobacteriia.Coriobacteriales.Coriobacteriaceae.Collinsella	EPS15
41507	ENSG00000085832	rs150873945	0.545799989	0.183395403	0.712001763	0.825723619	-0.081607675	0.27601832	-0.0229605	-0.025232177	0.134399458	0.205297168	0.061927775	0.114138713	0.230835884	0.052265198	0.999334555	0.995754164	Bacteria.Firmicutes.Erysipelotrichia.Erysipelotrichales.Erysipelotrichaceae.Erysipelotrichaceae.UCG.003	EPS15
41508	ENSG00000085832	rs150873945	0.705216823	0.272152373	0.330221516	0.617259535	0.080328538	0.340296845	0.098986779	0.083034456	0.211429518	0.307301077	0.100913693	0.165370246	0.501046312	0.156653803	0.858893251	0.996239777	Bacteria.Firmicutes.Clostridia.Clostridiales.Family.XIII.Family.XIII.AD3011.group	EPS15
41509	ENSG00000085832	rs150873945	0.960158329	0.33649628	0.317297151	0.737769755	0.007846515	0.24465254	0.078774835	-0.03833028	0.156476665	0.252697026	0.078175899	0.11400274	0.479240683	0.135849856	0.810648331	0.99827201	Bacteria.Firmicutes.Clostridia.Clostridiales.Ruminococcaceae..Eubacterium..coprostanoligenes.group	EPS15
41510	ENSG00000085832	rs150873945	0.629876478	0.231664995	0.681048836	0.715357202	-0.065411156	0.254006559	0.025407798	-0.032185248	0.135102911	0.210410203	0.061541252	0.087880145	0.227956418	0.05318317	0.996546716	0.99835739	Bacteria.Firmicutes.Clostridia.Clostridiales.Ruminococcaceae.Ruminococcaceae.UCG.002	EPS15
41511	ENSG00000085832	rs150873945	0.507706496	0.239164743	0.96673317	0.291871096	-0.087959582	0.24200531	-0.002671467	0.115136592	0.132063388	0.203740483	0.063812336	0.108361594	0.198081893	0.067919514	0.99795231	0.921764212	Bacteria.Firmicutes.Clostridia.Clostridiales.Lachnospiraceae.Coprococcus.1	EPS15
41512	ENSG00000085832	rs150873945	0.828092031	0.189897446	0.06228248	0.992091117	0.030015815	0.268102504	-0.135432764	-0.001078411	0.13767933	0.202414285	0.071414907	0.108381939	0.398736294	0.072809417	0.46582318	0.960066744	Bacteria.Actinobacteria.Actinobacteria	EPS15
41513	ENSG00000085832	rs150873945	0.726060139	0.23202896	0.057901975	0.114609907	-0.045605146	0.238383441	-0.094989768	0.132851823	0.129609609	0.197624271	0.049216644	0.083087254	0.233175774	0.057898606	0.937508231	0.867193888	Bacteria.Firmicutes.Negativicutes.Selenomonadales.Veillonellaceae.Dialister	EPS15
41514	ENSG00000085832	rs150873945	0.479082584	0.121958653	0.666004538	0.388425689	-0.131353675	0.386642689	-0.04804817	0.159222298	0.184531201	0.246782155	0.110816311	0.183391555	0.334388679	0.072869443	0.943330549	0.989731238	Bacteria.Actinobacteria.Coriobacteriia.Coriobacteriales.Coriobacteriaceae	EPS15
41515	ENSG00000085832	rs150873945	0.768930741	0.254306143	0.594187748	0.42768556	-0.040787156	0.23361705	0.039357994	0.103861063	0.138268246	0.203150573	0.073514359	0.130138436	0.301555381	0.054542856	0.833212974	0.997649073	Bacteria.Firmicutes.Clostridia.Clostridiales.Ruminococcaceaencultured	EPS15
41516	ENSG00000085832	rs150873945	0.793638335	0.495543885	0.4559731	0.953777594	0.060766853	0.273130382	0.082856151	-0.010008399	0.231360388	0.398545985	0.110487943	0.172011869	0.633461426	0.314160994	0.933309503	0.999410449	Bacteria.Firmicutes.Clostridia.Clostridiales.Ruminococcaceae.Anaerotruncus	EPS15
41517	ENSG00000085832	rs150873945	0.386434194	0.640656455	0.512012734	0.448805995	-0.151281127	0.127470255	0.053833598	0.095666319	0.173511273	0.271825216	0.081655701	0.125555091	0.320913124	0.272633057	0.998793879	0.998019463	Bacteria.Firmicutes.Clostridia.Clostridiales.Lachnospiraceae.Blautia	EPS15
41518	ENSG00000085832	rs150873945	0.019732495	0.056041366	0.009710658	0.515189756	-0.438030311	0.469767084	-0.185825049	0.065611118	0.183308776	0.241529548	0.069770612	0.100276243	0.068490131	0.041171767	0.869808341	0.997803387	Bacteria.Actinobacteria.Actinobacteria.Micrococcales	EPS15
41519	ENSG00000085832	rs150873945	0.932107806	0.201077846	0.127340688	0.990205171	-0.011757023	0.296897148	-0.117731568	0.001698095	0.137478723	0.229907593	0.076245042	0.137799932	0.365830701	0.056007495	0.504297053	0.960460929	Bacteria.Firmicutes.Bacilli.Lactobacillales.Streptococcaceae	EPS15
41520	ENSG00000085832	rs150873945	0.849658076	0.235580476	0.209598272	0.826622492	0.02957765	0.350862697	-0.096165261	-0.03453079	0.155426333	0.293113364	0.075898329	0.157024649	0.480682246	0.111202554	0.625387936	0.982679299	Bacteria.Firmicutes.Bacilli	EPS15
41521	ENSG00000085832	rs150873945	0.442150922	0.091459821	0.551477044	0.149308767	-0.114968841	0.363642508	-0.040698886	0.16802359	0.148687797	0.21231946	0.067988138	0.115163697	0.229608362	0.025358972	0.999417824	0.981957222	Bacteria.Firmicutes.Clostridia.Clostridiales.Christensenellaceae.Christensenellaceae.R.7.group	EPS15
41522	ENSG00000085832	rs150873945	0.177214207	0.300113224	0.20019144	0.428408933	-1.235997482	1.242349248	0.197556385	-0.162409561	0.906183903	1.189540395	0.152676642	0.203820465	0.987348183	0.666654841	0.996576058	0.82516326	Bacteria.Firmicutes.Clostridia.Clostridiales	EPS15
41523	ENSG00000085832	rs150873945	0.374643473	0.23767527	0.402635175	0.515751323	-0.12967071	0.433977995	-0.047515864	0.088249886	0.145067855	0.364189696	0.05640881	0.135057073	0.256538879	0.0985324	0.99830237	0.997282036	Bacteria.Firmicutes.Clostridia.Clostridiales.Clostridiaceae.1.Clostridium.sensu.stricto.1	EPS15
41524	ENSG00000085832	rs150873945	0.450387303	0.15833601	0.655521097	0.858455485	-0.119611069	0.30367687	-0.03124715	-0.017528996	0.15753182	0.212829773	0.069726584	0.097905961	0.227580846	0.056105382	0.999550314	0.996901429	Bacteria.Proteobacteria.Gammaproteobacteria.Pseudomonadales	EPS15
41525	ENSG00000085832	rs150873945	0.834416089	0.237377453	0.656585286	0.809510123	-0.034788269	0.300699109	-0.024031872	-0.021668152	0.165761487	0.252181626	0.053803924	0.08952803	0.448019457	0.105400264	0.998302481	0.99762474	Bacteria.Proteobacteria.Gammaproteobacteria.Enterobacteriales.Enterobacteriaceae.Escherichia.Shigella	EPS15
41526	ENSG00000085832	rs150873945	0.786282272	0.229668301	0.650914062	0.80345041	-0.042337946	0.319801261	0.03205363	0.03360089	0.155513186	0.263767845	0.070515012	0.134464002	0.398392302	0.089068814	0.91821364	0.901530053	Bacteria.Firmicutes.Clostridia.Clostridiales.Ruminococcaceae.Ruminococcaceae.UCG.005	EPS15
41527	ENSG00000085832	rs150873945	0.534616206	0.163868511	0.571752803	0.605444394	-0.08280841	0.297069006	0.033357833	-0.056325926	0.132652918	0.211009104	0.058696502	0.108512015	0.226915956	0.044506601	0.906867998	0.953661219	Bacteria.Proteobacteria.Deltaproteobacteria	EPS15
41528	ENSG00000085832	rs150873945	0.207984206	0.81478741	0.032391621	0.293121202	0.250612804	-0.110353404	0.152115041	-0.168993718	0.197087308	0.469204271	0.069595949	0.159465605	0.27481562	0.46441133	0.283508574	0.754183862	Bacteria.Firmicutes.Erysipelotrichia.Erysipelotrichales.Erysipelotrichaceae.Holdemanella	EPS15
41529	ENSG00000085832	rs150873945	0.848961749	0.107554638	0.410816041	0.45867087	-0.027268384	0.402074934	0.072730589	0.134364701	0.142622685	0.246449799	0.087869345	0.180256307	0.395480566	0.047070708	0.784746837	0.810912878	Bacteria.Firmicutes.Clostridia.Clostridiales.Ruminococcaceae.Butyricicoccus	EPS15
41530	ENSG00000085832	rs150873945	0.444721316	0.394372211	0.476411074	0.677062675	-0.109407912	0.205005136	0.042100909	0.041694181	0.142299566	0.239124116	0.058785962	0.099667743	0.234328665	0.109287194	0.997466038	0.994549005	Bacteria.Bacteroidetes.Bacteroidia.Bacteroidales.Rikenellaceae	EPS15
41531	ENSG00000085832	rs150873945	0.516160444	0.48651843	0.611971235	0.393998096	-0.103132093	0.171657455	-0.038231015	-0.097657251	0.157987131	0.245298915	0.075008881	0.113819755	0.254580565	0.145012895	0.998173674	0.991886968	Bacteria.Firmicutes.Bacilli.Bacillales	EPS15
41532	ENSG00000085832	rs150873945	0.461211101	0.195788941	0.618000165	0.704572463	-0.107317375	0.325949404	0.029317456	-0.038956395	0.144791848	0.24941045	0.058511568	0.102300672	0.228184308	0.079256884	0.897695573	0.996759562	Bacteria.Bacteroidetes.Bacteroidia.Bacteroidales.Porphyromonadaceae	EPS15
41533	ENSG00000085832	rs150873945	0.397081547	0.661903637	0.129436318	0.725293122	0.186328212	0.156473486	0.122303262	-0.046777708	0.218595612	0.356215765	0.079649378	0.13255488	0.432306743	0.345789749	0.607066775	0.896476225	Bacteria.Firmicutes.Erysipelotrichia.Erysipelotrichales.Erysipelotrichaceae.Faecalitalea	EPS15
41534	ENSG00000085832	rs150873945	0.167021503	0.255081498	0.169570522	0.877055958	-0.277706424	0.340058774	-0.115443434	0.019342716	0.198753679	0.296198838	0.083126178	0.124547741	0.211228128	0.150735553	0.988161388	0.958055178	Bacteria.Firmicutes.Bacilli.Lactobacillales.Carnobacteriaceae	EPS15
41535	ENSG00000085832	rs150873945	0.149897882	0.103668794	0.140857169	0.691682205	-0.254892915	0.390693442	0.114316141	-0.055786462	0.174961116	0.236765873	0.076696587	0.140055459	0.153865993	0.043617897	0.999513786	0.972272523	Bacteria.Firmicutes.Erysipelotrichia.Erysipelotrichales.Erysipelotrichaceae	EPS15
41536	ENSG00000085832	rs150873945	0.422621792	0.300153051	0.511048778	0.48798476	-0.374211399	0.785065706	0.053545667	-0.092799176	0.463763694	0.751757172	0.081033151	0.133059201	0.902918225	0.550079165	0.998947111	0.981145089	Bacteria.Bacteroidetes	EPS15
41537	ENSG00000085832	rs150873945	0.509550047	0.106283872	0.1819507	0.442954002	-0.084689043	0.320637267	-0.074261763	-0.064775472	0.127709025	0.195808016	0.055049942	0.083921578	0.191633261	0.029743223	0.738103886	0.932876376	Bacteria.Proteobacteria.Gammaproteobacteria.Pasteurellales.Pasteurellaceae.Haemophilus	EPS15
41538	ENSG00000085832	rs150873945	0.516742072	0.124414848	0.711748796	0.317177034	-0.152261098	0.632765991	-0.03028328	0.144761021	0.233572128	0.406578623	0.08160326	0.143624457	0.592528819	0.162732134	0.998986731	0.998377846	Bacteria.Firmicutes.Clostridia.Clostridiales.Family.XI.Anaerococcus	EPS15
41539	ENSG00000085832	rs150873945	0.269949819	0.290533702	0.284555129	0.827147132	-0.181264869	0.263263406	-0.076801138	-0.026261833	0.16293156	0.247080475	0.071184007	0.119791	0.245717772	0.116342463	0.890110029	0.995144033	Bacteria.Firmicutes.Clostridia.Clostridiales.Ruminococcaceae.Ruminococcaceae.UCG.003	EPS15
41540	ENSG00000085832	rs150873945	0.649173751	0.28051535	0.381495592	0.524060264	-0.060775384	0.237531071	0.042646241	-0.060427559	0.132988549	0.21830208	0.04840466	0.094343232	0.228579621	0.084919565	0.99994518	0.999865593	Bacteria.Bacteroidetes.Bacteroidia.Bacteroidales.Prevotellaceae	EPS15
41541	ENSG00000085832	rs150873945	0.318891768	0.148727675	0.398417113	0.85814567	-0.172603286	0.329982994	-0.057685174	0.015886833	0.17186062	0.225842748	0.067867663	0.088537957	0.210821805	0.0680958	0.999305535	0.994727898	Bacteria.Proteobacteria.Gammaproteobacteria.Pseudomonadales.Pseudomonadaceae.Pseudomonas	EPS15
41542	ENSG00000085832	rs150873945	0.5557516	0.476962964	0.457622428	0.535419857	-0.077594989	0.162332885	0.053464667	0.083755529	0.13103218	0.226952264	0.071557474	0.134435233	0.216539969	0.106018306	0.997048205	0.999513539	Bacteria.Firmicutes.Clostridia.Clostridiales.Lachnospiraceae.Dorea	EPS15
41543	ENSG00000085832	rs150873945	0.690483331	0.291235508	0.44863914	0.669896207	-0.05421016	0.247754965	0.037520513	-0.041331565	0.135541637	0.232866732	0.049224759	0.096522896	0.260991916	0.079731283	0.99894297	0.998882343	Bacteria.Verrucomicrobia.Verrucomicrobiae.Verrucomicrobiales.Verrucomicrobiaceae.Akkermansia	EPS15
41544	ENSG00000085832	rs150873945	0.999189388	0.214511993	0.33531385	0.858540454	-0.000156561	0.285679457	0.073900451	0.01949577	0.153520126	0.227938597	0.076142532	0.108957244	0.417719003	0.06033869	0.909590414	0.950167126	Bacteria.Firmicutes.Clostridia.Clostridiales.Lachnospiraceae..Eubacterium..eligens.group	EPS15
41545	ENSG00000085832	rs150873945	0.894776842	0.221432305	0.515803353	0.733678364	0.026039833	0.328006193	0.045776628	0.033461237	0.196122873	0.265721912	0.070064975	0.097931929	0.635150735	0.177744519	0.984987993	0.979204363	Bacteria.Proteobacteria.Deltaproteobacteria.Desulfovibrionales.Desulfovibrionaceae.Desulfovibrio	EPS15
41546	ENSG00000085832	rs150873945	0.877251796	0.185720643	0.117819844	0.977986041	-0.020957577	0.305119321	-0.120320052	0.003804872	0.135162897	0.228163455	0.075927148	0.137366417	0.367718049	0.056677605	0.462971389	0.933005071	Bacteria.Firmicutes.Bacilli.Lactobacillales.Streptococcaceae.Streptococcus	EPS15
41547	ENSG00000085832	rs150873945	0.967661574	0.251208783	0.371699029	0.800013548	-0.006202681	0.249506039	0.047594323	-0.019052799	0.152417195	0.215541624	0.052916699	0.074906871	0.435405012	0.122638798	0.843507159	0.856724839	Bacteria.Firmicutes.Clostridia.Clostridiales.Lachnospiraceae.Tyzzerella	EPS15
41548	ENSG00000085832	rs150873945	0.5890797	0.204640677	0.676581289	0.260776763	-0.07273031	0.258246839	-0.024668999	0.105474361	0.133985148	0.201581636	0.058876788	0.092987275	0.214825988	0.064988008	0.996033175	0.937557704	Bacteria.Firmicutes.Clostridia.Clostridiales.Lachnospiraceae.Lachnospiraceae.NK4A136.group	EPS15
41549	ENSG00000085832	rs150873945	0.098402652	0.202371056	0.080269002	0.516261025	-0.306845452	0.440040043	-0.112377141	0.082231309	0.183044819	0.341743738	0.063259708	0.125999705	0.20759921	0.155848734	0.999586829	0.996426659	Bacteria.Firmicutes.Negativicutes.Selenomonadales.Veillonellaceae.Megasphaera	EPS15
41550	ENSG00000085832	rs150873945	0.330183642	0.090203881	0.417212622	0.273659661	-0.154520849	0.498322204	-0.056433631	0.131989287	0.157516384	0.28980066	0.069125612	0.119570018	0.250750475	0.04607575	0.835808853	0.924960833	Bacteria.Firmicutes.Clostridia.Clostridiales.Ruminococcaceae.Ruminococcus.2	EPS15
41551	ENSG00000085832	rs150873945	0.595359003	0.177386446	0.901247207	0.596481913	-0.070997984	0.277084897	0.007195213	-0.055450285	0.133035904	0.203229461	0.057763099	0.104221208	0.223385617	0.043146761	0.998880039	0.977338403	Bacteria.Proteobacteria.Deltaproteobacteria.Desulfovibrionales.Desulfovibrionaceae.Bilophila	EPS15
41552	ENSG00000085832	rs150873945	0.509607357	0.094654265	0.196192401	0.255209474	0.137515516	0.532630849	-0.076848921	-0.108057626	0.207398234	0.314105475	0.058857129	0.094146224	0.487880315	0.091993575	0.74442701	0.995251343	Bacteria.Proteobacteria.Gammaproteobacteria	EPS15
41553	ENSG00000085832	rs150873945	0.680758621	0.40585203	0.712236731	0.742439426	-0.058094349	0.225551202	0.023861201	-0.041863551	0.140577112	0.269613638	0.064412154	0.126856331	0.299775251	0.114193547	0.839023164	0.994491973	Bacteria.Firmicutes.Clostridia.Clostridiales.Peptostreptococcaceae.Intestinibacter	EPS15
41554	ENSG00000085832	rs150873945	0.748088594	0.388827627	0.031944218	0.460484987	0.045318208	0.192267686	0.119197109	-0.064005814	0.140518834	0.221641878	0.05438883	0.086215861	0.330487823	0.107502144	0.390783219	0.941587602	Bacteria.Firmicutes.Negativicutes.Selenomonadales.Acidaminococcaceae.Phascolarctobacterium	EPS15
41555	ENSG00000085832	rs150873945	0.386173469	0.199522166	0.507241017	0.635398988	-0.220992164	0.403180676	-0.063766036	0.05945206	0.253326165	0.311119191	0.095633693	0.124807778	0.498354598	0.175979575	0.996483139	0.880926995	Bacteria.Bacteroidetes.Bacteroidia.Bacteroidales.Porphyromonadaceae.Butyricimonas	EPS15
41556	ENSG00000085832	rs150873945	0.445815939	0.394926888	0.479083748	0.675666268	-0.109133954	0.204760089	0.041868341	0.041896223	0.142286572	0.239120225	0.058818574	0.099693031	0.234730967	0.110554012	0.997528932	0.994125895	Bacteria.Bacteroidetes.Bacteroidia.Bacteroidales.Rikenellaceae.Alistipes	EPS15
41557	ENSG00000085832	rs150873945	0.531036148	0.422650352	0.424633948	0.513579669	-0.082291893	0.173413211	-0.04416635	-0.054069553	0.130675139	0.214925915	0.054975056	0.082320037	0.232492843	0.088303914	0.771127691	0.87724048	Bacteria.Fusobacteria.Fusobacteriia.Fusobacteriales	EPS15
41558	ENSG00000085832	rs150873945	0.553198126	0.448567786	0.808900789	0.760793356	-0.096013182	0.212036554	-0.013129889	-0.029067869	0.161089564	0.278135848	0.054073356	0.095085494	0.315065265	0.170121433	0.998735039	0.999709092	Bacteria.Bacteroidetes.Bacteroidia.Bacteroidales.Prevotellaceae.Prevotella.9	EPS15
41559	ENSG00000085832	rs150873945	0.513374848	0.182602048	0.748347059	0.56421473	-0.123115935	0.403442901	-0.021725981	0.067228344	0.187350622	0.299522499	0.067437742	0.116007961	0.413243585	0.116086442	0.999814869	0.941623084	Bacteria.Actinobacteria.Actinobacteria.Corynebacteriales.Corynebacteriaceae	EPS15
41560	ENSG00000085832	rs150873945	0.956397398	0.270008327	0.029025812	0.510859711	-0.00725635	0.237005331	0.116040179	-0.055923139	0.132214647	0.213060643	0.051993024	0.084593109	0.338395187	0.074333128	0.407985107	0.970498077	Bacteria.Firmicutes.Negativicutes.Selenomonadales.Acidaminococcaceae	EPS15
41561	ENSG00000085832	rs150873945	0.45986159	0.296054508	0.573226433	0.508333562	-0.284043246	0.696667358	0.03931097	-0.080897644	0.382072875	0.661427856	0.069438249	0.121640791	0.826528308	0.509258565	0.99911693	0.98634337	Bacteria.Bacteroidetes.Bacteroidia.Bacteroidales.Bacteroidaceae.Bacteroides	EPS15
41562	ENSG00000085832	rs150873945	0.431971479	0.08945471	0.530707556	0.140238291	-0.117110047	0.365246343	-0.043327541	0.172449079	0.148115883	0.211904066	0.068746659	0.11551569	0.224112114	0.025323389	0.999989953	0.96642863	Bacteria.Firmicutes.Clostridia.Clostridiales.Christensenellaceae	EPS15
41563	ENSG00000085832	rs150873945	0.362166652	0.452099626	0.440618838	0.755006462	-0.153012992	0.212990807	0.048734266	0.035988414	0.166752518	0.281584039	0.062815404	0.114852254	0.273443363	0.157773313	0.99514452	0.969189617	Bacteria.Firmicutes.Clostridia.Clostridiales.Ruminococcaceae.Subdoligranulum	EPS15
41564	ENSG00000085832	rs150873945	0.586830285	0.748788575	0.744088092	0.165817548	-0.080112491	0.077103884	0.019104564	0.128041538	0.146696079	0.239767205	0.058278233	0.091375206	0.315268944	0.200972416	0.943808501	0.808951603	Bacteria.Firmicutes.Clostridia.Clostridiales.Lachnospiraceae.Roseburia	EPS15
41565	ENSG00000085832	rs150873945	0.34909065	0.103051755	0.044796113	0.357810778	-0.12318411	0.327601302	0.182388173	-0.124949427	0.130621994	0.198169072	0.089166022	0.13493207	0.12773474	0.028220803	0.843646702	0.956901174	Bacteria.Firmicutes.Clostridia.Clostridiales.Ruminococcaceae.Ruminiclostridium.5	EPS15
41566	ENSG00000085832	rs150873945	0.284649705	0.046788769	0.380316437	0.128274639	-0.273798573	0.70700435	-0.09532315	0.249754086	0.253823592	0.348930369	0.107925289	0.162149098	0.416697945	0.068661541	0.978154064	0.998920199	Bacteria.Firmicutes.Clostridia.Clostridiales.Lachnospiraceae..Eubacterium..ventriosum.group	EPS15
41567	ENSG00000085832	rs150873945	0.874921541	0.217626177	0.761783291	0.444613794	-0.026695746	0.266012703	0.023025325	0.086311111	0.168936332	0.213708033	0.075642454	0.112232477	0.486900637	0.085695201	0.825992086	0.975162928	Bacteria.Bacteroidetes.Bacteroidia.Bacteroidales.Porphyromonadaceae.Odoribacter	EPS15
41568	ENSG00000085832	rs150873945	0.408371885	0.225129536	0.548595232	0.570770927	-0.135675124	0.426139055	-0.032219807	0.0683643	0.163057998	0.348020606	0.053435194	0.119986677	0.322055255	0.133133407	0.999614985	0.99936283	Bacteria.Firmicutes.Clostridia.Clostridiales.Lachnospiraceae.Tyzzerella.4	EPS15
41569	ENSG00000085832	rs150873945	0.482484562	0.187239477	0.716262588	0.647680769	-0.10906122	0.352405253	0.020260564	-0.043255543	0.154410978	0.264445617	0.055505148	0.094220981	0.289246341	0.094650693	0.943988959	0.933192521	Bacteria.Proteobacteria.Betaproteobacteria.Burkholderiales.Alcaligenaceae	EPS15
41570	ENSG00000085832	rs150873945	0.55817959	0.321234525	0.818570952	0.425160089	-0.081209729	0.21667562	0.014557588	0.109381668	0.137985369	0.216798233	0.063211396	0.136305867	0.255039685	0.071411889	0.907465165	0.973175096	Bacteria.Firmicutes.Clostridia.Clostridiales.Lachnospiraceae..Eubacterium..hallii.group	EPS15
41571	ENSG00000085832	rs150873945	0.895133748	0.367578816	0.126158558	0.656448819	0.019168521	0.227669407	-0.12143572	0.065856466	0.144864858	0.250946385	0.078395083	0.147380527	0.431947447	0.107037647	0.435285125	0.910444892	Bacteria.Firmicutes.Bacilli.Lactobacillales	EPS15
41572	ENSG00000085832	rs150873945	0.530581862	0.422776013	0.433932272	0.507466493	-0.082432249	0.173439191	-0.043249455	-0.054861457	0.130752947	0.21501664	0.054934829	0.08232282	0.232119644	0.091153194	0.761550733	0.8806471	Bacteria.Fusobacteria.Fusobacteriia.Fusobacteriales.Fusobacteriaceae.Fusobacterium	EPS15
41573	ENSG00000085832	rs150873945	0.477455954	0.163369819	0.71007036	0.501415777	-0.126636702	0.43093854	0.024663742	-0.073030334	0.177245612	0.305729534	0.06605727	0.10803637	0.391872013	0.087953893	0.964011852	0.928069436	Bacteria.Proteobacteria.Betaproteobacteria	EPS15
41574	ENSG00000085832	rs150873945	0.149876189	0.147908619	0.146827549	0.905169516	-0.254537933	0.356951859	0.112470973	-0.017755027	0.174708002	0.243799874	0.076609999	0.148463128	0.167831724	0.068072385	0.993501001	0.954392097	Bacteria.Firmicutes.Erysipelotrichia.Erysipelotrichales	EPS15
41575	ENSG00000085832	rs150873945	0.850600248	0.338292038	0.463237607	0.847920788	0.039597159	0.329168906	0.054989303	0.023446368	0.209405778	0.341267396	0.074529173	0.121782378	0.570007716	0.216379074	0.996423631	0.976588979	Bacteria.Bacteroidetes.Bacteroidia.Bacteroidales.Prevotellaceae.Prevotella.7	EPS15
41576	ENSG00000085832	rs150873945	0.350099323	0.862724472	0.043478034	0.32159254	0.163721739	0.048954945	-0.125218477	0.114221153	0.173973506	0.282026113	0.060825333	0.114371009	0.292833463	0.335806079	0.652570202	0.831430332	Bacteria.Firmicutes.Negativicutes.Selenomonadales.Veillonellaceae	EPS15
41577	ENSG00000085832	rs150873945	0.740359021	0.217845703	0.90428474	0.682782447	-0.060897433	0.306739505	0.0144467	0.086779629	0.182998942	0.24654591	0.119677622	0.211409434	0.407326786	0.107857586	0.940904933	0.994989321	Bacteria.Actinobacteria.Coriobacteriia.Coriobacteriales	EPS15
41578	ENSG00000085832	rs150873945	0.487678606	0.096177534	0.663171606	0.316387008	-0.128252457	0.43705225	-0.039166543	0.136509119	0.183763736	0.258953651	0.089521964	0.135214733	0.366661772	0.061082319	0.999550585	0.938076592	Bacteria.Firmicutes.Clostridia.Clostridiales.Lachnospiraceae.Lachnospiraceae.ND3007.group	EPS15
41579	ENSG00000085832	rs150873945	0.800503574	0.275189508	0.282584933	0.787316068	0.0440899	0.287644362	-0.056682765	-0.02439387	0.173776483	0.261418662	0.052320639	0.090048674	0.514339877	0.126342184	0.934902435	0.965530807	Bacteria.Proteobacteria.Gammaproteobacteria.Enterobacteriales.Enterobacteriaceae	EPS15
41580	ENSG00000085832	rs150873945	0.154755429	0.214276051	0.191281443	0.411209805	-0.372026269	0.641025657	0.078425899	-0.091859596	0.25845418	0.511196727	0.059398163	0.111073952	0.49982058	0.298076807	0.999785669	0.999420701	Bacteria.Firmicutes.Clostridia.Clostridiales.Ruminococcaceae.Faecalibacterium	EPS15
41581	ENSG00000085832	rs150873945	0.70648458	0.026814375	0.599367155	0.131494197	-0.052587915	0.593864827	0.032535816	0.176496494	0.139042345	0.262214906	0.061637272	0.115570033	0.305169753	0.017854461	0.998970432	0.998994847	Bacteria.Firmicutes.Erysipelotrichia.Erysipelotrichales.Erysipelotrichaceae.Erysipelatoclostridium	EPS15
41582	ENSG00000085832	rs150873945	0.815918157	0.350144286	0.326927527	0.95538964	0.042140183	0.31860858	0.072252361	0.007452698	0.180294383	0.338590704	0.073155288	0.13272149	0.579762356	0.19977993	0.997152221	0.992972706	Bacteria.Firmicutes.Clostridia.Clostridiales.Family.XI	EPS15
41583	ENSG00000085832	rs150873945	0.578237712	0.186062117	0.305575468	0.32672739	-0.073429487	0.268977647	0.051830342	-0.071280126	0.131422436	0.201295525	0.050195616	0.072140831	0.229387364	0.059437863	0.973523722	0.966688183	Bacteria.Proteobacteria.Betaproteobacteria.Burkholderiales.Alcaligenaceae.Parasutterella	EPS15
41584	ENSG00000085832	rs150873945	0.735780685	0.929571471	0.540859441	0.474362711	0.114703212	-0.042396021	-0.06853127	0.126695043	0.338483671	0.477852075	0.111485434	0.176083506	0.822482683	0.630276526	0.99967607	0.999141757	Bacteria.Firmicutes.Negativicutes.Selenomonadales	EPS15
41585	ENSG00000085832	rs150873945	0.5982828	0.323714987	0.907249706	0.818196018	-0.071665634	0.244526898	0.007983555	-0.02743795	0.13536348	0.24593211	0.068260893	0.118889842	0.263767658	0.067819201	0.780394831	0.898920655	Bacteria.Firmicutes.Clostridia.Clostridiales.Peptostreptococcaceae	EPS15
41586	ENSG00000085832	rs150873945	0.177320994	0.79668909	0.077442967	0.119667946	-0.190300303	-0.068873521	-0.08736545	-0.17010419	0.139555442	0.266252427	0.048707004	0.107892703	0.171436399	0.249153749	0.897835197	0.997412515	Bacteria.Proteobacteria.Gammaproteobacteria.Enterobacteriales.Enterobacteriaceae.Citrobacter	EPS15
41587	ENSG00000085832	rs150873945	0.248768123	0.385821761	0.27468402	0.507156814	-1.260350301	1.268762489	0.195168828	-0.162039179	1.083130058	1.453316181	0.177186101	0.242971396	0.999415694	0.803558781	0.990344402	0.945829166	Bacteria.Firmicutes	EPS15
41588	ENSG00000085832	rs150873945	0.506149734	0.250591179	0.310820009	0.97522845	-0.088893505	0.253193528	-0.070036204	0.003448038	0.132975791	0.218439406	0.068572493	0.11062227	0.226421117	0.06239968	0.645536636	0.986027059	Bacteria.Actinobacteria.Actinobacteria.Bifidobacteriales.Bifidobacteriaceae	EPS15
41589	ENSG00000085832	rs150873945	0.530263052	0.107467705	0.172983007	0.460194348	-0.080399135	0.31913625	-0.077433129	-0.062607979	0.127428901	0.19556364	0.05620906	0.084278123	0.202972829	0.029123099	0.71593405	0.893339693	Bacteria.Proteobacteria.Gammaproteobacteria.Pasteurellales.Pasteurellaceae	EPS15
41590	ENSG00000085832	rs150873945	0.146862897	0.2363999	0.142785596	0.845002892	-0.290422525	0.352764054	-0.120446294	0.024210928	0.197839909	0.295223197	0.081207983	0.123355994	0.195059478	0.151377194	0.963485106	0.98063036	Bacteria.Firmicutes.Bacilli.Lactobacillales.Carnobacteriaceae.Granulicatella	EPS15
41591	ENSG00000085832	rs150873945	0.774595681	0.194963032	0.633581835	0.322352815	0.134871854	0.9256242	-0.052198066	-0.168334749	0.469045407	0.706945616	0.108992283	0.168822625	0.814870252	0.503122233	0.921846173	0.99665811	Bacteria.Proteobacteria	EPS15
41592	ENSG00000085832	rs150873945	0.473606898	0.157618944	0.590798558	0.851443655	-0.100082504	0.293695116	-0.026224401	0.014844273	0.138858307	0.20547404	0.048535399	0.078953614	0.231935022	0.046727757	0.742948116	0.878197235	Bacteria.Proteobacteria.Betaproteobacteria.Burkholderiales.Alcaligenaceae.Sutterella	EPS15
41593	ENSG00000085832	rs150873945	0.957445342	0.274527907	0.465567641	0.723524054	0.009799008	0.297738898	0.069669627	0.060693658	0.182944473	0.270216719	0.094921869	0.170840597	0.488555626	0.121065959	0.836256722	0.994506574	Bacteria.Firmicutes.Clostridia.Clostridiales.Family.XIII	EPS15
41594	ENSG00000085832	rs150873945	0.737432917	0.083074004	0.973818721	0.205334637	-0.064965338	0.457369465	0.002395892	0.140292219	0.192963721	0.259897243	0.072726337	0.109678909	0.49159411	0.078056353	0.894575177	0.859873089	Bacteria.Firmicutes.Clostridia.Clostridiales.Ruminococcaceae.Ruminococcaceae.UCG.014	EPS15
41595	ENSG00000085832	rs150873945	0.608504709	0.286188301	0.925351914	0.629401567	-0.095214753	0.46306238	-0.00687977	0.082184096	0.185002474	0.430664885	0.073147709	0.169510833	0.511272321	0.173539046	0.99946547	0.972078348	Bacteria.Firmicutes.Erysipelotrichia.Erysipelotrichales.Erysipelotrichaceae..Clostridium..innocuum.group	EPS15
41596	ENSG00000085832	rs150873945	0.970139676	0.345668572	0.650745036	0.956199528	-0.007682781	0.255531855	0.044397831	0.007432553	0.204463249	0.269031677	0.097620398	0.134812756	0.53820853	0.15958688	0.99469668	0.998450173	Bacteria.Firmicutes.Clostridia.Clostridiales.Ruminococcaceae.Ruminiclostridium.9	EPS15
41597	ENSG00000085832	rs150873945	0.551410444	0.16594923	0.814443285	0.621375398	-0.07949506	0.284570041	0.012835221	-0.041763298	0.132775484	0.203143877	0.054470093	0.084159872	0.205556176	0.043005498	0.94253553	0.990835033	Bacteria.Bacteroidetes.Bacteroidia.Bacteroidales.Porphyromonadaceae.Parabacteroides	EPS15
41598	ENSG00000085832	rs150873945	0.724863124	0.434500689	0.960813226	0.794742689	-0.071042734	0.225027942	0.003803935	-0.031268506	0.200986922	0.286182611	0.077127619	0.11970564	0.521002972	0.229593357	0.999469974	0.995685903	Bacteria.Bacteroidetes.Bacteroidia.Bacteroidales.Porphyromonadaceae.Barnesiella	EPS15
41599	ENSG00000085832	rs150873945	0.890966607	0.149752405	0.704833446	0.517446701	-0.024781643	0.362393789	0.029133788	0.06818843	0.180084395	0.24866059	0.076577266	0.104779266	0.560322404	0.106858177	0.914413849	0.908416907	Bacteria.Firmicutes.Clostridia.Clostridiales.Lachnospiraceae..Eubacterium..xylanophilum.group	EPS15
41600	ENSG00000085832	rs150873945	0.998133957	0.277597798	0.547931378	0.873525073	0.000429195	0.268376797	0.045212138	0.016581728	0.182821587	0.245145064	0.074857753	0.103764181	0.522893777	0.123945639	0.975125615	0.999911927	Bacteria.Firmicutes.Clostridia.Clostridiales.Ruminococcaceae.Ruminococcus.1	EPS15
41601	ENSG00000085832	rs150873945	0.698505692	0.289030482	0.173958368	0.94030902	0.06344745	0.270094971	-0.124272598	0.011385518	0.163091075	0.252696527	0.090417776	0.151469143	0.458436136	0.120864602	0.925664213	0.980738272	Bacteria.Actinobacteria	EPS15
41602	ENSG00000085832	rs150873945	0.75704569	0.182937353	0.047703992	0.875422022	-0.039606207	0.260595086	-0.122663781	-0.013833644	0.127494646	0.19362029	0.060797383	0.0878969	0.2831394	0.056421599	0.332743166	0.997867764	Bacteria.Firmicutes.Negativicutes.Selenomonadales.Veillonellaceae.Veillonella	EPS15
41603	ENSG00000085832	rs150873945	0.691256819	0.280988424	0.44822736	0.688235025	-0.054062815	0.251349804	0.037550294	-0.03868674	0.135530763	0.231231452	0.049218951	0.095991764	0.257500219	0.078893656	0.998409995	0.996467843	Bacteria.Verrucomicrobia	EPS15
41604	ENSG00000085832	rs150873945	0.066693409	0.099107826	0.067384671	0.598305497	-0.399441267	0.445677561	-0.151120629	0.05622713	0.214230453	0.266431691	0.081260493	0.106209528	0.199850738	0.091762451	0.999028109	0.997798285	Bacteria.Actinobacteria.Actinobacteria.Micrococcales.Micrococcaceae	EPS15
41605	ENSG00000085832	rs150873945	0.179200037	0.462671566	0.16283885	0.536124791	-0.245833552	0.196982071	-0.096332856	-0.061138025	0.181073395	0.266638588	0.068255911	0.098302331	0.207128083	0.194379995	0.78023194	0.926870238	Bacteria.Firmicutes.Clostridia.Clostridiales.Lachnospiraceae.Lachnospiraceae.UCG.010	EPS15
41606	ENSG00000085832	rs150873945	0.802156269	0.732284013	0.523376029	0.176693744	0.061746716	-0.122423828	0.056191969	-0.172354903	0.24544692	0.356359434	0.08758545	0.126209799	0.644441322	0.429493483	0.999437234	0.98110946	Bacteria.Proteobacteria.Betaproteobacteria.Neisseriales.Neisseriaceae	EPS15
41607	ENSG00000085832	rs150873945	0.407642453	0.117359941	0.557683672	0.40912449	-0.125936655	0.398756552	0.043873824	-0.097742042	0.151117505	0.25131152	0.074452976	0.117658814	0.238146065	0.050834546	0.997851323	0.977487446	Bacteria.Firmicutes.Clostridia.Clostridiales.Lachnospiraceae.Fusicatenibacter	EPS15
41608	ENSG00000085832	rs150873945	0.453795772	0.26710287	0.593516457	0.606788231	-0.10759339	0.407298461	-0.029502937	0.069663295	0.142780882	0.363912612	0.055006356	0.134709141	0.275087911	0.114505324	0.998115183	0.993943049	Bacteria.Firmicutes.Clostridia.Clostridiales.Clostridiaceae.1	EPS15
41609	ENSG00000085832	rs150873945	0.484784317	0.538116945	0.623764234	0.86600997	-0.212086432	0.263662117	0.045762472	0.028742662	0.301865296	0.42602186	0.092855393	0.169685864	0.642407085	0.416319966	0.996108676	0.998901623	Bacteria.Firmicutes.Clostridia.Clostridiales.Lachnospiraceae..Ruminococcus..gnavus.group	EPS15
41610	ENSG00000085832	rs150873945	0.775148374	0.323286553	0.540398322	0.48517257	-0.041370718	0.216740431	-0.044722334	0.08287935	0.144239117	0.217791598	0.072670433	0.118068559	0.296035149	0.089584997	0.890732322	0.868758853	Bacteria.Firmicutes.Clostridia.Clostridiales.Lachnospiraceaencultured	EPS15
41611	ENSG00000085832	rs150873945	0.422618019	0.300163644	0.511043607	0.48799915	-0.374215953	0.785050692	0.053547021	-0.092796827	0.463765548	0.751759407	0.081034205	0.13306025	0.90140863	0.549594469	0.998912436	0.981117471	Bacteria.Bacteroidetes.Bacteroidia.Bacteroidales	EPS15
41612	ENSG00000085832	rs150873945	0.777076996	0.14277036	0.284144014	0.507600051	-0.038173807	0.303691971	0.060769156	0.062944673	0.134276959	0.204748984	0.0562761	0.094481978	0.344032822	0.042734876	0.691134401	0.906418779	Bacteria.Firmicutes.Clostridia.Clostridiales.Lachnospiraceae.Lachnospira	EPS15
41613	ENSG00000085832	rs150873945	0.364158147	0.167329364	0.462601409	0.686528276	-0.152843046	0.350224228	0.048822582	-0.04826395	0.167264425	0.250838957	0.06607675	0.119066156	0.255153362	0.068687222	0.99786128	0.999462671	Bacteria.Firmicutes.Clostridia.Clostridiales.Lachnospiraceae.Anaerostipes	EPS15
41614	ENSG00000085832	rs150873945	0.505978958	0.250534586	0.310841034	0.975175071	-0.088932785	0.253228484	-0.070042446	0.00345562	0.132980965	0.218443207	0.068581608	0.110627056	0.226877317	0.062389241	0.646147187	0.985083484	Bacteria.Actinobacteria.Actinobacteria.Bifidobacteriales.Bifidobacteriaceae.Bifidobacterium	EPS15
41615	ENSG00000085832	rs150873945	0.541751755	0.170417529	0.585598608	0.644230656	-0.081384238	0.282673486	0.031996248	-0.044372718	0.132687675	0.203951758	0.058396363	0.095647083	0.202633994	0.044939409	0.972085394	0.961745829	Bacteria.Proteobacteria.Deltaproteobacteria.Desulfovibrionales.Desulfovibrionaceae	EPS15
41616	ENSG00000085832	rs150873945	0.017054121	0.178199678	0.017845343	0.458389269	-0.689630955	0.579599378	0.190013205	-0.090501236	0.281771223	0.425919426	0.078208361	0.121335111	0.180665199	0.270069979	0.672928924	0.890273479	Bacteria.Firmicutes.Clostridia.Clostridiales.Lachnospiraceae..Eubacterium..rectale.group	EPS15
41617	ENSG00000085832	rs150873945	0.926301034	0.351731763	0.483694722	0.855593892	-0.014919658	0.24448455	-0.041881438	0.018055965	0.160679109	0.260681207	0.05946138	0.098828786	0.389231656	0.131234539	0.999507593	0.935584968	Bacteria.Firmicutes.Clostridia.Clostridiales.Lachnospiraceae.Lachnoclostridium	EPS15
41618	ENSG00000085832	rs150873945	0.767301447	0.326974345	0.891424099	0.920061155	-0.057284024	0.298949055	0.011064959	0.013151105	0.192791986	0.302714486	0.080748333	0.130543205	0.496165662	0.220159934	0.966546108	0.981631726	Bacteria.Firmicutes.Clostridia.Clostridiales.Ruminococcaceae.Ruminiclostridium.6	EPS15
41619	ENSG00000085832	rs150873945	0.946588578	0.786524953	0.536302959	0.507221125	0.012844749	0.093425373	0.051427038	-0.09638037	0.19100924	0.343564476	0.082724532	0.144540544	0.567011775	0.291056534	0.998768023	0.985214694	Bacteria.Firmicutes.Clostridia.Clostridiales.Ruminococcaceae.Ruminococcaceae.NK4A214.group	EPS15
41620	ENSG00000085832	rs150873945	0.744227335	0.179279757	0.887088494	0.537441173	-0.059460694	0.431433558	0.012146689	0.098603707	0.181486514	0.31783969	0.085216577	0.159057281	0.510273011	0.112792447	0.999274386	0.998480911	Bacteria.Firmicutes.Clostridia.Clostridiales.Ruminococcaceae.Ruminococcaceae.UCG.013	EPS15
41621	ENSG00000085832	rs150873945	0.556280992	0.203295689	0.865104954	0.635426578	-0.099413946	0.378956732	0.010564547	-0.050367582	0.16810289	0.294915917	0.061946577	0.105745367	0.362672105	0.109748857	0.986075515	0.926690441	Bacteria.Proteobacteria.Betaproteobacteria.Burkholderiales	EPS15
41622	ENSG00000085832	rs150873945	0.120299866	0.486013224	0.1426107	0.75003087	-0.908949789	0.582666027	0.162921727	-0.052238124	0.577526123	0.831663253	0.109797132	0.163279092	0.717907203	0.633557359	0.876277026	0.860931229	Bacteria.Firmicutes.Clostridia.Clostridiales.Lachnospiraceae	EPS15
41623	ENSG00000085832	rs150873945	0.409226424	0.966403172	0.511369524	0.347144844	-0.174559539	0.014113506	0.056080719	0.120765286	0.210175281	0.33381078	0.08493424	0.127537804	0.469526158	0.467388051	0.995261573	0.969568167	Bacteria.Firmicutes.Clostridia.Clostridiales.Lachnospiraceae.Lachnospiraceae.UCG.008	EPS15
41624	ENSG00000085832	rs150873945	0.433951353	0.710809607	0.547089762	0.550245144	-0.148453973	0.122753506	-0.04424313	-0.081104867	0.188571941	0.329653663	0.073099171	0.1350675	0.316933054	0.332433088	0.998201428	0.99782309	Bacteria.Firmicutes.Bacilli.Bacillales.Staphylococcaceae.Staphylococcus	EPS15
41625	ENSG00000085978	rs3816234	0.08367406	0.122562786	0.738432764	0.56704651	-0.475901498	0.338430345	0.03542888	-0.048590598	0.270966464	0.216365698	0.105650858	0.084461724	0.153305749	0.092392478	0.988161388	0.950695192	Bacteria.Firmicutes.Bacilli.Lactobacillales.Carnobacteriaceae	ATG16L1
41626	ENSG00000085978	rs3816234	0.68546504	0.624722455	0.52832797	0.652229081	-0.226264836	0.226329463	0.114476999	-0.068219744	0.556195206	0.460512506	0.180587618	0.150685815	0.652268498	0.399205597	0.998986731	0.998377846	Bacteria.Firmicutes.Clostridia.Clostridiales.Family.XI.Anaerococcus	ATG16L1
41627	ENSG00000085978	rs3816234	0.047582799	0.079461695	0.817003398	0.733940365	-0.503254639	0.376238166	0.030947593	-0.032573529	0.249294341	0.211213442	0.133207372	0.095431524	0.130146116	0.070043165	0.998330087	0.999834196	Bacteria.Actinobacteria.Coriobacteriia.Coriobacteriales.Coriobacteriaceae.Collinsella	ATG16L1
41628	ENSG00000085978	rs3816234	0.006035398	0.007030125	0.462817162	0.418339513	-0.554366597	0.423924736	0.064428348	-0.056043722	0.195377411	0.152363367	0.087239908	0.068815199	0.012958905	0.004371384	0.999334555	0.984995763	Bacteria.Firmicutes.Erysipelotrichia.Erysipelotrichales.Erysipelotrichaceae.Erysipelotrichaceae.UCG.003	ATG16L1
41629	ENSG00000085978	rs3816234	0.020817747	0.014465763	0.846940231	0.834755211	-0.571379953	0.448730956	0.023690439	-0.020381338	0.241282329	0.178649167	0.122251808	0.097316663	0.05391392	0.015595885	0.821548971	0.982679299	Bacteria.Firmicutes.Bacilli	ATG16L1
41630	ENSG00000085978	rs3816234	0.005169553	0.004522592	0.362180954	0.919131485	-0.579970251	0.452970519	0.071150819	0.005796043	0.200497427	0.154080356	0.077542003	0.056870172	0.009514356	0.002902648	0.937508231	0.982851019	Bacteria.Firmicutes.Negativicutes.Selenomonadales.Veillonellaceae.Dialister	ATG16L1
41631	ENSG00000085978	rs3816234	0.014339497	0.007680028	0.919371012	0.493745926	-0.577712513	0.51804594	-0.008414366	0.045769071	0.229688882	0.188374339	0.082807016	0.066506599	0.039616978	0.008707116	0.99830237	0.997282036	Bacteria.Firmicutes.Clostridia.Clostridiales.Clostridiaceae.1.Clostridium.sensu.stricto.1	ATG16L1
41632	ENSG00000085978	rs3816234	0.002882636	0.001977797	0.830472086	0.385715345	-0.604982576	0.499361393	0.021128767	-0.058511911	0.195442063	0.154981188	0.098297944	0.067007933	0.006410396	0.001452375	0.897964764	0.925081642	Bacteria.Proteobacteria.Gammaproteobacteria.Pasteurellales.Pasteurellaceae.Haemophilus	ATG16L1
41633	ENSG00000085978	rs3816234	0.358957196	0.295665458	0.431497345	0.46732663	-0.319331478	0.271951101	0.100126555	-0.06646386	0.345672789	0.257985366	0.126504949	0.09091367	0.344434956	0.160922664	0.999814869	0.927460954	Bacteria.Actinobacteria.Actinobacteria.Corynebacteriales.Corynebacteriaceae	ATG16L1
41634	ENSG00000085978	rs3816234	0.010246719	0.010860272	0.571512245	0.613044186	-0.620693558	0.483406011	0.061828304	-0.043354879	0.234821312	0.184408779	0.108725	0.08531949	0.02678717	0.009392664	0.997851323	0.977487446	Bacteria.Firmicutes.Clostridia.Clostridiales.Lachnospiraceae.Fusicatenibacter	ATG16L1
41635	ENSG00000085978	rs3816234	0.006649211	0.007360782	0.998489696	0.794003681	-0.564090821	0.457049963	-0.00016039	-0.016968184	0.201279882	0.16526263	0.084412564	0.06472102	0.012509782	0.005324045	0.999815306	0.965943535	Bacteria.Firmicutes.Clostridia.Clostridiales.Lachnospiraceae.Lachnospiraceae.NK4A136.group	ATG16L1
41636	ENSG00000085978	rs3816234	0.006215869	0.006828038	0.450338166	0.876641998	-0.554188658	0.426586351	-0.063411525	0.010081694	0.196046154	0.152738967	0.083506022	0.064696393	0.011675451	0.003640622	0.996546716	0.99835739	Bacteria.Firmicutes.Clostridia.Clostridiales.Ruminococcaceae.Ruminococcaceae.UCG.002	ATG16L1
41637	ENSG00000085978	rs3816234	0.088497628	0.122955902	0.704514289	0.565616865	-0.468641979	0.338141498	0.0400408	-0.048779052	0.271059499	0.216412364	0.105126606	0.084476821	0.153378742	0.097895719	0.963485106	0.971945944	Bacteria.Firmicutes.Bacilli.Lactobacillales.Carnobacteriaceae.Granulicatella	ATG16L1
41638	ENSG00000085978	rs3816234	0.096734294	0.05165907	0.492987362	0.546674741	-0.431325043	0.359726599	0.062777942	-0.039583644	0.255996816	0.181507228	0.091061505	0.065332842	0.112964774	0.038573884	0.874467183	0.822321238	Bacteria.Firmicutes.Clostridia.Clostridiales.Lachnospiraceae.Tyzzerella	ATG16L1
41639	ENSG00000085978	rs3816234	0.025425395	0.013181659	0.791835136	0.945142316	-0.510813561	0.425758015	-0.031452738	-0.006407174	0.223379361	0.167117226	0.118689448	0.092762759	0.047885906	0.009238568	0.682161834	0.910444892	Bacteria.Firmicutes.Bacilli.Lactobacillales	ATG16L1
41640	ENSG00000085978	rs3816234	0.07140801	0.024487793	0.901314595	0.503491378	-0.536302823	0.501389533	0.013821227	0.055740266	0.292682528	0.217789056	0.111032844	0.082861426	0.102673856	0.018440532	0.941113494	0.926866716	Bacteria.Firmicutes.Clostridia.Clostridiales.Ruminococcaceae.Ruminococcus.2	ATG16L1
41641	ENSG00000085978	rs3816234	0.932821172	0.879670716	0.242943734	0.181719815	-0.038406222	-0.059398826	-0.163922494	0.158083107	0.453877213	0.390847502	0.139128461	0.117123605	0.856921255	0.619864268	0.99967607	0.999141757	Bacteria.Firmicutes.Negativicutes.Selenomonadales	ATG16L1
41642	ENSG00000085978	rs3816234	0.004147735	0.003782355	0.294860195	0.33026014	-0.657713219	0.498010483	-0.117413568	0.07773758	0.221443656	0.165882782	0.111196795	0.079257224	0.019696354	0.004819069	0.750695093	0.970307856	Bacteria.Bacteroidetes.Bacteroidia.Bacteroidales.Porphyromonadaceae.Odoribacter	ATG16L1
41643	ENSG00000085978	rs3816234	0.007547106	0.006503265	0.697212097	0.79132701	-0.539304632	0.423964076	-0.03423455	0.018507829	0.195650304	0.150847951	0.087603752	0.06966662	0.013083536	0.004285253	0.996893502	0.950951254	Bacteria.Firmicutes.Clostridia.Clostridiales.Lachnospiraceae.Coprococcus.1	ATG16L1
41644	ENSG00000085978	rs3816234	0.001688062	0.002793732	0.107218232	0.163634315	-0.695758752	0.545259541	-0.171168221	0.120326222	0.212481904	0.175544502	0.104814326	0.08541992	0.008026363	0.002613391	0.866604704	0.869982542	Bacteria.Firmicutes.Clostridia.Clostridiales.Lachnospiraceae..Eubacterium..eligens.group	ATG16L1
41645	ENSG00000085978	rs3816234	0.037519955	0.070760727	0.739451683	0.558572347	-0.493123574	0.353299681	0.047159225	-0.06452744	0.232291322	0.192357827	0.141202697	0.109749881	0.078742138	0.050281615	0.946529443	0.989731238	Bacteria.Actinobacteria.Coriobacteriia.Coriobacteriales.Coriobacteriaceae	ATG16L1
41646	ENSG00000085978	rs3816234	0.01815498	0.009666046	0.827622383	0.842484127	-0.519326609	0.429665867	-0.026378184	-0.018891982	0.214353177	0.161219997	0.120658895	0.094696111	0.031133044	0.005819518	0.755895481	0.955303348	Bacteria.Firmicutes.Bacilli.Lactobacillales.Streptococcaceae	ATG16L1
41647	ENSG00000085978	rs3816234	0.001495352	0.003953131	0.125943344	0.637269727	-0.67030872	0.460593806	0.156466959	-0.038095557	0.202255044	0.154207081	0.100951743	0.08041951	0.006722647	0.004261545	0.512888409	0.938195992	Bacteria.Actinobacteria.Actinobacteria	ATG16L1
41648	ENSG00000085978	rs3816234	0.097482544	0.094388521	0.335875189	0.326428832	-1.244148843	0.981722415	0.124892998	-0.098170828	0.740107617	0.578469323	0.12883277	0.099294488	0.672588371	0.338102466	0.99911693	0.98634337	Bacteria.Bacteroidetes.Bacteroidia.Bacteroidales.Bacteroidaceae.Bacteroides	ATG16L1
41649	ENSG00000085978	rs3816234	0.021105413	0.01275271	0.636657052	0.483009168	-0.630818416	0.521559227	0.050566198	-0.06254037	0.26700505	0.203706532	0.106550674	0.088652437	0.068572294	0.018407005	0.998793879	0.998019463	Bacteria.Firmicutes.Clostridia.Clostridiales.Lachnospiraceae.Blautia	ATG16L1
41650	ENSG00000085978	rs3816234	0.101931231	0.103438793	0.294145278	0.288643635	-1.460367994	1.170771487	0.155787708	-0.125837345	0.88045427	0.709022329	0.147318985	0.117636178	0.822724971	0.403267965	0.998947111	0.981145089	Bacteria.Bacteroidetes	ATG16L1
41651	ENSG00000085978	rs3816234	0.073475764	0.073719562	0.110238211	0.175347382	-0.390843153	0.313673228	-0.141696043	0.094004895	0.21488819	0.172609253	0.087526167	0.068619583	0.080448303	0.030337405	0.997466038	0.994193156	Bacteria.Bacteroidetes.Bacteroidia.Bacteroidales.Rikenellaceae	ATG16L1
41652	ENSG00000085978	rs3816234	0.036278818	0.050152772	0.501667611	0.939803626	-0.766883847	0.486584924	-0.088776971	0.006968406	0.358801393	0.243878323	0.131408524	0.091925522	0.143130795	0.060682954	0.999469974	0.997826072	Bacteria.Bacteroidetes.Bacteroidia.Bacteroidales.Porphyromonadaceae.Barnesiella	ATG16L1
41653	ENSG00000085978	rs3816234	0.008547917	0.00606034	0.325253051	0.996048812	-0.52118914	0.419144656	-0.069728216	-0.000282063	0.192268966	0.147797765	0.070353867	0.056742816	0.014599007	0.003516787	0.934169653	0.995553531	Bacteria.Bacteroidetes.Bacteroidia.Bacteroidales.Porphyromonadaceae.Parabacteroides	ATG16L1
41654	ENSG00000085978	rs3816234	0.016109693	0.01139204	0.786182959	0.869658165	-0.584081847	0.448127153	-0.030740264	0.013878053	0.236483285	0.172137228	0.112859501	0.08424608	0.031548608	0.005571134	0.999417824	0.997023453	Bacteria.Firmicutes.Clostridia.Clostridiales.Christensenellaceae.Christensenellaceae.R.7.group	ATG16L1
41655	ENSG00000085978	rs3816234	0.023557708	0.014420217	0.590511149	0.487826063	-0.658897242	0.534364555	-0.055839486	0.051028589	0.284251477	0.212638253	0.103266056	0.07314007	0.104627393	0.029618626	0.999586829	0.996426659	Bacteria.Firmicutes.Negativicutes.Selenomonadales.Veillonellaceae.Megasphaera	ATG16L1
41656	ENSG00000085978	rs3816234	0.011129205	0.00949595	0.357346799	0.454632837	-0.736350754	0.545405145	0.113502048	-0.070783973	0.281894895	0.204140701	0.122451123	0.094108402	0.038677696	0.010145284	0.993501001	0.92031759	Bacteria.Firmicutes.Erysipelotrichia.Erysipelotrichales	ATG16L1
41657	ENSG00000085978	rs3816234	0.003111183	0.003908398	0.204858047	0.244486042	-0.712701655	0.546835849	-0.142832323	0.093971066	0.232193257	0.182838844	0.111545874	0.08002157	0.013779993	0.004864421	0.898145333	0.852149478	Bacteria.Firmicutes.Clostridia.Clostridiales.Ruminococcaceae.Ruminococcaceae.UCG.005	ATG16L1
41658	ENSG00000085978	rs3816234	0.020656678	0.00702423	0.555237283	0.607911286	-0.508654458	0.469314136	-0.047446508	-0.033302757	0.214511638	0.168658357	0.080016964	0.064600142	0.033608655	0.006881439	0.890353541	0.996677764	Bacteria.Bacteroidetes.Bacteroidia.Bacteroidales.Porphyromonadaceae	ATG16L1
41659	ENSG00000085978	rs3816234	0.02821906	0.040990556	0.771075842	0.685213944	-0.510468991	0.384372552	-0.024017396	0.026531341	0.227522213	0.184397787	0.082204507	0.065163253	0.08134051	0.034479913	0.965246417	0.931534808	Bacteria.Proteobacteria.Betaproteobacteria	ATG16L1
41660	ENSG00000085978	rs3816234	0.020920676	0.03193797	0.908835082	0.813298496	-0.559430723	0.398945369	0.010091399	0.015263526	0.236434591	0.182029188	0.087790747	0.064370585	0.053577372	0.025256849	0.998302481	0.99762474	Bacteria.Proteobacteria.Gammaproteobacteria.Enterobacteriales.Enterobacteriaceae.Escherichia.Shigella	ATG16L1
41661	ENSG00000085978	rs3816234	0.010470918	0.009246176	0.353866076	0.451118027	-0.732744148	0.544733526	0.112700019	-0.071099493	0.27806751	0.20313493	0.1207036	0.093792332	0.033273696	0.008206007	0.999513786	0.943167069	Bacteria.Firmicutes.Erysipelotrichia.Erysipelotrichales.Erysipelotrichaceae	ATG16L1
41662	ENSG00000085978	rs3816234	0.038328878	0.080861962	0.770227119	0.938566437	-0.596771814	0.40913005	-0.027230074	-0.005687507	0.282341703	0.230770735	0.092846171	0.073514283	0.137214033	0.091491919	0.996423631	0.977549557	Bacteria.Bacteroidetes.Bacteroidia.Bacteroidales.Prevotellaceae.Prevotella.7	ATG16L1
41663	ENSG00000085978	rs3816234	0.098668685	0.077701623	0.455785442	0.885319594	-0.440966237	0.425259024	0.064918136	-0.011223228	0.263265134	0.237297396	0.086531558	0.077514968	0.157994866	0.064351522	0.999614985	0.99936283	Bacteria.Firmicutes.Clostridia.Clostridiales.Lachnospiraceae.Tyzzerella.4	ATG16L1
41664	ENSG00000085978	rs3816234	0.015563276	0.011409907	0.380225923	0.923800519	-0.495600774	0.395745063	0.06501777	0.005143883	0.199568792	0.15205059	0.073599338	0.053574389	0.023001021	0.007175119	0.973523722	0.998441752	Bacteria.Proteobacteria.Betaproteobacteria.Burkholderiales.Alcaligenaceae.Parasutterella	ATG16L1
41665	ENSG00000085978	rs3816234	0.004466733	0.003659226	0.339343655	0.336984506	-0.596884609	0.458410632	-0.073698783	0.052729269	0.202732735	0.152111904	0.076575258	0.054518523	0.011116963	0.003245042	0.99894297	0.998882343	Bacteria.Verrucomicrobia.Verrucomicrobiae.Verrucomicrobiales.Verrucomicrobiaceae.Akkermansia	ATG16L1
41666	ENSG00000085978	rs3816234	0.391122117	0.472470221	0.524715433	0.380229968	-0.328544299	0.212251813	0.0916376	-0.100403022	0.380586648	0.293727978	0.143297146	0.11365599	0.412229461	0.2399559	0.997152221	0.990360691	Bacteria.Firmicutes.Clostridia.Clostridiales.Family.XI	ATG16L1
41667	ENSG00000085978	rs3816234	0.013778432	0.018078363	0.714549307	0.777090612	-0.593066593	0.459913565	-0.026792718	0.017160869	0.234356264	0.18969904	0.07293941	0.060367413	0.040319288	0.018225845	0.998735039	0.999709092	Bacteria.Bacteroidetes.Bacteroidia.Bacteroidales.Prevotellaceae.Prevotella.9	ATG16L1
41668	ENSG00000085978	rs3816234	0.022090346	0.011229661	0.257408978	0.187063865	-0.958888361	0.756124122	-0.171822838	0.141171652	0.409056567	0.289841731	0.150403146	0.105892751	0.094768449	0.026674085	0.68611353	0.79118316	Bacteria.Firmicutes.Erysipelotrichia.Erysipelotrichales.Erysipelotrichaceae.Faecalitalea	ATG16L1
41669	ENSG00000085978	rs3816234	0.00317331	0.003948578	0.200692006	0.382437923	-0.646998937	0.491597344	-0.110677611	0.054389716	0.211253435	0.164565008	0.085630869	0.061856876	0.008278345	0.003046603	0.590148651	0.956156445	Bacteria.Firmicutes.Negativicutes.Selenomonadales.Acidaminococcaceae	ATG16L1
41670	ENSG00000085978	rs3816234	0.004417934	0.007149553	0.173879488	0.200501159	-0.834220096	0.663121593	-0.197560534	0.153681611	0.282973879	0.238859183	0.143713618	0.118851883	0.03316126	0.015547321	0.798836761	0.978883571	Bacteria.Firmicutes.Clostridia.Clostridiales.Family.XIII.Family.XIII.AD3011.group	ATG16L1
41671	ENSG00000085978	rs3816234	0.066295986	0.044682468	0.969995816	0.822652567	-0.556844673	0.46035003	0.004161451	-0.019033387	0.298202332	0.224932776	0.110218192	0.084582207	0.108606902	0.032037694	0.998997514	0.969189617	Bacteria.Firmicutes.Clostridia.Clostridiales.Ruminococcaceae.Subdoligranulum	ATG16L1
41672	ENSG00000085978	rs3816234	0.005951052	0.005993195	0.425907733	0.600890168	-0.640457905	0.479084029	0.070889273	-0.037272691	0.225318012	0.168695618	0.088482108	0.070907236	0.018203675	0.005276557	0.919919759	0.919872773	Bacteria.Firmicutes.Clostridia.Clostridiales.Lachnospiraceae.Roseburia	ATG16L1
41673	ENSG00000085978	rs3816234	0.009932284	0.025424734	0.498352034	0.631829923	-0.640032233	0.484174898	-0.087675675	0.051904932	0.241072519	0.211729253	0.128775003	0.107822505	0.046545184	0.024981882	0.999550585	0.968543565	Bacteria.Firmicutes.Clostridia.Clostridiales.Lachnospiraceae.Lachnospiraceae.ND3007.group	ATG16L1
41674	ENSG00000085978	rs3816234	0.011522755	0.009156733	0.289576381	0.208123126	-0.838330073	0.706030388	0.110657404	-0.096017363	0.32256005	0.262929445	0.10364756	0.075533473	0.066998845	0.021592389	0.778355657	0.995251343	Bacteria.Proteobacteria.Gammaproteobacteria	ATG16L1
41675	ENSG00000085978	rs3816234	0.009668833	0.006959675	0.816099785	0.920566214	-0.532979845	0.42253544	-0.025309321	0.008219712	0.199993728	0.151664663	0.108393439	0.082112756	0.016942293	0.004148628	0.997048205	0.999513539	Bacteria.Firmicutes.Clostridia.Clostridiales.Lachnospiraceae.Dorea	ATG16L1
41676	ENSG00000085978	rs3816234	0.101923647	0.055254229	0.270129259	0.622852011	-0.398636157	0.36482231	0.10712416	-0.036708135	0.240331874	0.186952937	0.09632593	0.074287776	0.101192596	0.029816089	0.998970432	0.998994847	Bacteria.Firmicutes.Erysipelotrichia.Erysipelotrichales.Erysipelotrichaceae.Erysipelatoclostridium	ATG16L1
41677	ENSG00000085978	rs3816234	0.043485269	0.284971616	0.447830301	0.795509101	-0.715834082	0.339934208	-0.084435982	-0.02620637	0.347731385	0.315346831	0.11057706	0.100710988	0.12839734	0.258018037	0.643775217	0.881492135	Bacteria.Firmicutes.Erysipelotrichia.Erysipelotrichales.Erysipelotrichaceae.Holdemanella	ATG16L1
41678	ENSG00000085978	rs3816234	0.002092986	0.002704881	0.146498885	0.131289672	-0.757890846	0.620677577	-0.213455089	0.172875939	0.236601124	0.199122369	0.145275516	0.113138241	0.013552467	0.005182863	0.724007774	0.987554159	Bacteria.Firmicutes.Clostridia.Clostridiales.Family.XIII	ATG16L1
41679	ENSG00000085978	rs3816234	0.013765832	0.009380258	0.790835516	0.895556676	-0.513815033	0.409390196	0.018247054	0.007229718	0.203010902	0.152969998	0.068519711	0.054860686	0.023105307	0.004698852	0.848952702	0.88368184	Bacteria.Fusobacteria.Fusobacteriia.Fusobacteriales	ATG16L1
41680	ENSG00000085978	rs3816234	0.17996411	0.132261832	0.397540753	0.587165909	-0.378774601	0.344245388	0.095149727	-0.047382691	0.279490779	0.225868241	0.111736532	0.086841767	0.29275603	0.105912646	0.99946547	0.972078348	Bacteria.Firmicutes.Erysipelotrichia.Erysipelotrichales.Erysipelotrichaceae..Clostridium..innocuum.group	ATG16L1
41681	ENSG00000085978	rs3816234	0.069577866	0.029880359	0.75723442	0.505689371	-0.629038943	0.550671751	-0.043135168	0.070856341	0.34100903	0.248084422	0.138966111	0.10587897	0.22106158	0.061532243	0.955098408	0.981962125	Bacteria.Firmicutes.Clostridia.Clostridiales.Ruminococcaceae.Anaerotruncus	ATG16L1
41682	ENSG00000085978	rs3816234	0.030126708	0.042220917	0.992903437	0.397303973	-0.565847677	0.375842309	-0.000936345	-0.063652314	0.255317597	0.181431345	0.104876215	0.074710695	0.071371787	0.02971595	0.973439377	0.935452597	Bacteria.Firmicutes.Clostridia.Clostridiales.Ruminococcaceae.Ruminococcaceae.UCG.003	ATG16L1
41683	ENSG00000085978	rs3816234	0.0535223	0.140136109	0.708055329	0.832828109	-0.592762313	0.382208493	0.035854494	0.017214765	0.301526047	0.255956787	0.095334572	0.081235126	0.104312473	0.094319706	0.938504466	0.917029139	Bacteria.Firmicutes.Negativicutes.Selenomonadales.Veillonellaceae	ATG16L1
41684	ENSG00000085978	rs3816234	0.05482015	0.032579976	0.587693597	0.798447714	-0.467612901	0.391697881	0.079641694	-0.030072806	0.23918813	0.179411954	0.146171978	0.117293506	0.074909804	0.019936919	0.822221602	0.857555815	Bacteria.Firmicutes.Clostridia.Clostridiales.Ruminococcaceae.Butyricicoccus	ATG16L1
41685	ENSG00000085978	rs3816234	0.013849452	0.015602516	0.747418632	0.662489537	-0.589531279	0.482958092	-0.033693674	0.036022508	0.233141975	0.194554844	0.104187388	0.082158132	0.060399024	0.024678994	0.919699241	0.915544098	Bacteria.Firmicutes.Clostridia.Clostridiales.Lachnospiraceae..Eubacterium..xylanophilum.group	ATG16L1
41686	ENSG00000085978	rs3816234	0.019740107	0.023712262	0.703516111	0.893533401	-0.52054141	0.424666797	0.035793555	-0.010418849	0.217852436	0.183414449	0.093643122	0.077549114	0.03636636	0.014179934	0.999550314	0.996901429	Bacteria.Proteobacteria.Gammaproteobacteria.Pseudomonadales	ATG16L1
41687	ENSG00000085978	rs3816234	0.543691662	0.753808317	0.137219056	0.054227985	-0.181513078	0.073474756	0.167905071	-0.170255292	0.297366372	0.233305028	0.111600654	0.086867858	0.390566309	0.237481627	0.970727297	0.997803387	Bacteria.Actinobacteria.Actinobacteria.Micrococcales	ATG16L1
41688	ENSG00000085978	rs3816234	0.021472929	0.007551481	0.264292026	0.864532039	-0.506185618	0.48453278	0.109291457	0.012291411	0.214885317	0.175793537	0.097071685	0.071764436	0.035466999	0.005760682	0.799177907	0.997196001	Bacteria.Firmicutes.Clostridia.Clostridiales.Peptostreptococcaceae.Intestinibacter	ATG16L1
41689	ENSG00000085978	rs3816234	0.007407556	0.007269555	0.813283867	0.841505238	-0.557639266	0.437324892	-0.017108094	0.01108093	0.20180286	0.157870853	0.072143885	0.055195479	0.013432501	0.005402686	0.99994518	0.999865593	Bacteria.Bacteroidetes.Bacteroidia.Bacteroidales.Prevotellaceae	ATG16L1
41690	ENSG00000085978	rs3816234	0.866950545	0.949365237	0.167622764	0.135167156	-0.065673987	0.019657647	0.214062898	-0.19193859	0.390482072	0.308375109	0.153424437	0.126897094	0.433971967	0.396847124	0.998201428	0.99782309	Bacteria.Firmicutes.Bacilli.Bacillales.Staphylococcaceae.Staphylococcus	ATG16L1
41691	ENSG00000085978	rs3816234	0.081646721	0.053002288	0.046858929	0.123691284	-0.369006998	0.311556737	-0.206360831	0.116791639	0.208689267	0.158126994	0.101879483	0.074896649	0.070048778	0.018786024	0.863250727	0.93873292	Bacteria.Proteobacteria.Deltaproteobacteria	ATG16L1
41692	ENSG00000085978	rs3816234	0.003221954	0.007270116	0.074714523	0.439116733	-0.580095467	0.417152492	0.167155682	-0.058726527	0.18973147	0.150590304	0.092307559	0.075445461	0.00946604	0.004093675	0.760739436	0.9744718	Bacteria.Firmicutes.Clostridia.Clostridiales.Lachnospiraceae..Eubacterium..hallii.group	ATG16L1
41693	ENSG00000085978	rs3816234	0.017505634	0.020560837	0.814586458	0.671946374	-0.524105042	0.395455682	-0.018967043	0.025154809	0.21504598	0.166641678	0.080555648	0.059135462	0.040504431	0.018974178	0.944798653	0.933192521	Bacteria.Proteobacteria.Betaproteobacteria.Burkholderiales.Alcaligenaceae	ATG16L1
41694	ENSG00000085978	rs3816234	0.073142955	0.073468003	0.11052357	0.175527257	-0.391200451	0.313896898	-0.141755473	0.09404473	0.214829616	0.172577853	0.087634434	0.068677672	0.080272074	0.030557105	0.997528932	0.993985312	Bacteria.Bacteroidetes.Bacteroidia.Bacteroidales.Rikenellaceae.Alistipes	ATG16L1
41695	ENSG00000085978	rs3816234	0.101954926	0.103446843	0.294202081	0.288660214	-1.46026925	1.170745634	0.155770481	-0.125833484	0.880456887	0.709023548	0.147320173	0.117636648	0.8215509	0.40294333	0.998912436	0.981117471	Bacteria.Bacteroidetes.Bacteroidia.Bacteroidales	ATG16L1
41696	ENSG00000085978	rs3816234	0.015322527	0.008722241	0.946827751	0.579954593	-0.567403177	0.493423381	-0.005502223	0.035377098	0.227924138	0.182528498	0.082190014	0.063604922	0.037686341	0.009783307	0.998115183	0.993943049	Bacteria.Firmicutes.Clostridia.Clostridiales.Clostridiaceae.1	ATG16L1
41697	ENSG00000085978	rs3816234	0.019668187	0.061899516	0.557776561	0.88824529	-0.648753117	0.412653504	-0.074346559	-0.014896698	0.271344687	0.217268544	0.126194414	0.105598828	0.065047405	0.04925367	0.98814356	0.994553009	Bacteria.Firmicutes.Clostridia.Clostridiales.Ruminococcaceae.Ruminiclostridium.9	ATG16L1
41698	ENSG00000085978	rs3816234	0.003032085	0.007121179	0.166767258	0.247999786	-0.768666119	0.580429535	-0.132796024	0.08954047	0.24971028	0.208964285	0.094983958	0.076823868	0.040207663	0.020858044	0.984987993	0.971423926	Bacteria.Proteobacteria.Deltaproteobacteria.Desulfovibrionales.Desulfovibrionaceae.Desulfovibrio	ATG16L1
41699	ENSG00000085978	rs3816234	0.002896125	0.001934438	0.76491339	0.348585686	-0.605000763	0.502647517	0.029677182	-0.063591235	0.19554829	0.155645655	0.098834301	0.067359804	0.006634177	0.001380081	0.869340567	0.875085625	Bacteria.Proteobacteria.Gammaproteobacteria.Pasteurellales.Pasteurellaceae	ATG16L1
41700	ENSG00000085978	rs3816234	0.249489001	0.218733815	0.440025183	0.407502257	-1.630870927	1.275574533	0.181129284	-0.140966467	1.403709007	1.027262468	0.2331599	0.169101679	0.987348183	0.617881221	0.996576058	0.824556234	Bacteria.Firmicutes.Clostridia.Clostridiales	ATG16L1
41701	ENSG00000085978	rs3816234	0.002653662	0.003073124	0.065541769	0.147202014	-0.600904151	0.460944536	-0.181863926	0.108910671	0.192379281	0.149966975	0.097113834	0.074254738	0.007711455	0.001938652	0.695745811	0.980985352	Bacteria.Firmicutes.Clostridia.Clostridiales.Ruminococcaceaencultured	ATG16L1
41702	ENSG00000085978	rs3816234	0.002791832	0.003672208	0.166195833	0.326186564	-0.717415163	0.534393366	-0.121049095	0.063231973	0.230952255	0.177396936	0.086463478	0.063923468	0.008882364	0.003251	0.610233598	0.908460272	Bacteria.Firmicutes.Negativicutes.Selenomonadales.Acidaminococcaceae.Phascolarctobacterium	ATG16L1
41703	ENSG00000085978	rs3816234	0.095007136	0.044464068	0.795145601	0.729791991	-0.515405792	0.508045073	0.036432909	0.037397983	0.30427934	0.247975073	0.13975733	0.107815326	0.187786827	0.046143483	0.999274386	0.998480911	Bacteria.Firmicutes.Clostridia.Clostridiales.Ruminococcaceae.Ruminococcaceae.UCG.013	ATG16L1
41704	ENSG00000085978	rs3816234	0.006364529	0.005648741	0.61220229	0.337374145	-0.546534874	0.425969007	-0.065738738	0.089876315	0.193922388	0.148882212	0.12906272	0.093001572	0.01317967	0.002954104	0.998239218	0.943652426	Bacteria.Firmicutes.Clostridia.Clostridiales.Ruminococcaceae.Flavonifractor	ATG16L1
41705	ENSG00000085978	rs3816234	0.004951248	0.002393611	0.358904431	0.56336674	-0.552010888	0.471487223	0.076943775	0.043328292	0.189829327	0.149284121	0.083281581	0.07460363	0.011398836	0.001781749	0.670741189	0.962515407	Bacteria.Actinobacteria.Actinobacteria.Bifidobacteriales.Bifidobacteriaceae.Bifidobacterium	ATG16L1
41706	ENSG00000085978	rs3816234	0.003766413	0.006196554	0.268759182	0.838458717	-0.596517346	0.435867952	-0.076355143	0.010820976	0.198597694	0.15412876	0.06846048	0.052869985	0.010798495	0.004081103	0.632744009	0.878197235	Bacteria.Proteobacteria.Betaproteobacteria.Burkholderiales.Alcaligenaceae.Sutterella	ATG16L1
41707	ENSG00000085978	rs3816234	0.015877625	0.007781591	0.301825446	0.809991122	-0.516043633	0.456360832	0.099202147	0.017851666	0.2084566	0.166234885	0.095325153	0.073949608	0.02656532	0.004043684	0.659156348	0.898920655	Bacteria.Firmicutes.Clostridia.Clostridiales.Peptostreptococcaceae	ATG16L1
41708	ENSG00000085978	rs3816234	0.014507992	0.008893473	0.935816496	0.81434239	-0.535640999	0.435118256	-0.009742746	-0.022358755	0.213345831	0.161389838	0.120523875	0.09483351	0.026987187	0.005788731	0.772132579	0.921307549	Bacteria.Firmicutes.Bacilli.Lactobacillales.Streptococcaceae.Streptococcus	ATG16L1
41709	ENSG00000085978	rs3816234	0.303018235	0.371309056	0.476280248	0.557941897	-1.717113313	1.223749709	0.190992971	-0.128151611	1.654114477	1.359483466	0.266606165	0.217613656	0.999415694	0.799509825	0.990344402	0.950198029	Bacteria.Firmicutes	ATG16L1
41710	ENSG00000085978	rs3816234	0.014093221	0.018903017	0.554531456	0.439694365	-0.665755441	0.572500611	-0.068694543	0.076075422	0.263989864	0.237876181	0.115644086	0.09785747	0.071434605	0.025523085	0.998768023	0.985214694	Bacteria.Firmicutes.Clostridia.Clostridiales.Ruminococcaceae.Ruminococcaceae.NK4A214.group	ATG16L1
41711	ENSG00000085978	rs3816234	0.004946618	0.002393044	0.358962945	0.563357276	-0.552072554	0.47149903	0.07692669	0.043326837	0.189828945	0.149284095	0.083273293	0.07459931	0.011368165	0.001781644	0.669250916	0.963320761	Bacteria.Actinobacteria.Actinobacteria.Bifidobacteriales.Bifidobacteriaceae	ATG16L1
41712	ENSG00000085978	rs3816234	0.003316454	0.003292402	0.240273748	0.21314278	-0.709670436	0.570446417	0.135130875	-0.10909492	0.232866932	0.187029426	0.114036179	0.086782019	0.009577119	0.002893077	0.882952099	0.82070302	Bacteria.Firmicutes.Clostridia.Clostridiales.Lachnospiraceaencultured	ATG16L1
41713	ENSG00000085978	rs3816234	0.055629651	0.035898477	0.045488166	0.13659867	-0.395405172	0.329966475	-0.195792205	0.107408995	0.202945807	0.154055065	0.096037319	0.071276388	0.049097241	0.013810182	0.972085394	0.950708623	Bacteria.Proteobacteria.Deltaproteobacteria.Desulfovibrionales.Desulfovibrionaceae	ATG16L1
41714	ENSG00000085978	rs3816234	0.044973038	0.071368625	0.572722927	0.485114824	-0.470890052	0.347145926	0.092075902	-0.090923806	0.230405173	0.189424815	0.162427548	0.129511362	0.08232524	0.049375399	0.883847843	0.994989321	Bacteria.Actinobacteria.Coriobacteriia.Coriobacteriales	ATG16L1
41715	ENSG00000085978	rs3816234	0.528343863	0.240062705	0.933394636	0.630156094	-0.499123854	0.689803528	-0.013223349	-0.055882695	0.78739898	0.581857283	0.15761968	0.11551694	0.863025922	0.500387138	0.957429084	0.939156644	Bacteria.Firmicutes.Clostridia.Clostridiales.Ruminococcaceae	ATG16L1
41716	ENSG00000085978	rs3816234	0.054782105	0.097586692	0.236134026	0.343103398	-1.301265164	0.872236834	0.201704712	-0.11730297	0.665501189	0.519032803	0.168707022	0.122840794	0.451715759	0.421276669	0.865092549	0.99665811	Bacteria.Proteobacteria	ATG16L1
41717	ENSG00000085978	rs3816234	0.076181847	0.079515005	0.586547696	0.738231441	-0.46310387	0.38188223	0.054869925	-0.027600277	0.257056787	0.214420832	0.100397733	0.082239773	0.098783406	0.043729957	0.999305535	0.994727898	Bacteria.Proteobacteria.Gammaproteobacteria.Pseudomonadales.Pseudomonadaceae.Pseudomonas	ATG16L1
41718	ENSG00000085978	rs3816234	0.044881129	0.016717303	0.815036914	0.350181604	-0.645993669	0.674437854	-0.033840651	0.107750752	0.315943109	0.274682488	0.144082568	0.114517468	0.179686448	0.037980932	0.998929462	0.998920199	Bacteria.Firmicutes.Clostridia.Clostridiales.Lachnospiraceae..Eubacterium..ventriosum.group	ATG16L1
41719	ENSG00000085978	rs3816234	0.072917475	0.087979265	0.887329953	0.955286346	-0.582167692	0.421559414	-0.01456551	-0.004556976	0.319442769	0.243421351	0.102406607	0.080965302	0.23544536	0.123288238	0.999437234	0.999779617	Bacteria.Proteobacteria.Betaproteobacteria.Neisseriales.Neisseriaceae	ATG16L1
41720	ENSG00000085978	rs3816234	0.137703566	0.238543925	0.646537112	0.488240771	-0.440718996	0.291645921	-0.053389087	0.068742592	0.29329779	0.245204348	0.115889982	0.09862414	0.289199155	0.19837651	0.997570438	0.98026227	Bacteria.Firmicutes.Clostridia.Clostridiales.Lachnospiraceae.Lachnospiraceae.UCG.008	ATG16L1
41721	ENSG00000085978	rs3816234	0.066910134	0.041839517	0.725308888	0.952782874	-0.497133126	0.441515566	0.036968856	0.004719298	0.266842616	0.212725844	0.104765621	0.079398706	0.120400088	0.033374655	0.988646549	0.999911927	Bacteria.Firmicutes.Clostridia.Clostridiales.Ruminococcaceae.Ruminococcus.1	ATG16L1
41722	ENSG00000085978	rs3816234	0.003334451	0.00295786	0.230687945	0.28897808	-0.606598004	0.475752025	0.091009015	-0.068114114	0.199166867	0.154130385	0.075229244	0.063719489	0.00810028	0.002438552	0.520384528	0.876968539	Bacteria.Firmicutes.Negativicutes.Selenomonadales.Veillonellaceae.Veillonella	ATG16L1
41723	ENSG00000085978	rs3816234	0.108925386	0.178228726	0.608510581	0.87304629	-0.751226874	0.478617831	0.077775996	-0.017915657	0.462288737	0.35173686	0.151121411	0.111685078	0.40201641	0.239628923	0.996108676	0.998901623	Bacteria.Firmicutes.Clostridia.Clostridiales.Lachnospiraceae..Ruminococcus..gnavus.group	ATG16L1
41724	ENSG00000085978	rs3816234	0.932473451	0.633805526	0.071187134	0.018921385	-0.027296074	-0.130184139	0.214636031	-0.237516964	0.320914527	0.272010793	0.117042033	0.098705064	0.659378122	0.304226951	0.999028109	0.997798285	Bacteria.Actinobacteria.Actinobacteria.Micrococcales.Micrococcaceae	ATG16L1
41725	ENSG00000085978	rs3816234	0.094154299	0.069130488	0.695723987	0.392981397	-0.479857433	0.352731959	0.043132838	-0.059100026	0.282545413	0.190905267	0.109805215	0.068732522	0.120181184	0.041876172	0.961889102	0.997412515	Bacteria.Proteobacteria.Gammaproteobacteria.Enterobacteriales.Enterobacteriaceae.Citrobacter	ATG16L1
41726	ENSG00000085978	rs3816234	0.007268538	0.009732118	0.196657131	0.194324111	-0.885834531	0.713863548	-0.183210186	0.142335264	0.319773427	0.268113034	0.140464868	0.108551052	0.040809328	0.022357404	0.944143041	0.87180213	Bacteria.Firmicutes.Clostridia.Clostridiales.Ruminococcaceae.Ruminiclostridium.6	ATG16L1
41727	ENSG00000085978	rs3816234	0.072621529	0.095589484	0.550070835	0.203810724	-0.46680061	0.308833721	0.054861462	-0.085384919	0.255868166	0.182653535	0.091323171	0.066525888	0.124501104	0.06444407	0.899680222	0.926870238	Bacteria.Firmicutes.Clostridia.Clostridiales.Lachnospiraceae.Lachnospiraceae.UCG.010	ATG16L1
41728	ENSG00000085978	rs3816234	0.004344523	0.003626462	0.328211741	0.332981269	-0.5980757	0.458728399	-0.075361378	0.053153226	0.202468779	0.152060464	0.076507487	0.054500332	0.010705436	0.003262469	0.998409995	0.996467843	Bacteria.Verrucomicrobia	ATG16L1
41729	ENSG00000085978	rs3816234	0.010027137	0.008578459	0.283865831	0.500389752	-0.517793908	0.407438349	-0.097811121	0.047091218	0.195292314	0.150378879	0.090526542	0.069496406	0.01657795	0.004345221	0.998880039	0.96820766	Bacteria.Proteobacteria.Deltaproteobacteria.Desulfovibrionales.Desulfovibrionaceae.Bilophila	ATG16L1
41730	ENSG00000085978	rs3816234	0.131906203	0.308518281	0.924149348	0.486758993	-0.51337811	0.272458272	0.012239342	-0.070406681	0.336525489	0.265488012	0.128062827	0.10066708	0.333441518	0.228085901	0.996483139	0.869987637	Bacteria.Bacteroidetes.Bacteroidia.Bacteroidales.Porphyromonadaceae.Butyricimonas	ATG16L1
41731	ENSG00000085978	rs3816234	0.492850006	0.155958423	0.589517133	0.761914615	-0.329230021	0.519072206	-0.056412245	-0.023683442	0.477406964	0.36167781	0.104046138	0.077848777	0.710726082	0.255675518	0.999785669	0.999420701	Bacteria.Firmicutes.Clostridia.Clostridiales.Ruminococcaceae.Faecalibacterium	ATG16L1
41732	ENSG00000085978	rs3816234	0.003710634	0.010317081	0.220151594	0.635925452	-0.752706958	0.497430984	0.165304287	-0.049486434	0.250167317	0.188371543	0.133539831	0.104049201	0.022312714	0.012668105	0.925664213	0.977298274	Bacteria.Actinobacteria	ATG16L1
41733	ENSG00000085978	rs3816234	0.013191313	0.011190114	0.607738314	0.212589481	-0.508524797	0.398297238	-0.066423953	0.117640154	0.199626621	0.152599467	0.128785895	0.093465069	0.016240701	0.00523395	0.96148419	0.956901174	Bacteria.Firmicutes.Clostridia.Clostridiales.Ruminococcaceae.Ruminiclostridium.5	ATG16L1
41734	ENSG00000085978	rs3816234	0.017793332	0.018403289	0.426462412	0.45548867	-0.729738094	0.562418525	-0.093508892	0.067029792	0.30021334	0.232657109	0.116856022	0.089287187	0.0660771	0.0278734	0.848140554	0.909473258	Bacteria.Firmicutes.Clostridia.Clostridiales.Ruminococcaceae.Ruminococcaceae.UCG.014	ATG16L1
41735	ENSG00000085978	rs3816234	0.003119474	0.001990785	0.201355809	0.12854048	-0.75528249	0.614108185	0.114725609	-0.105733125	0.24613879	0.190722576	0.088895324	0.068694297	0.016004185	0.003071414	0.99786128	0.999462671	Bacteria.Firmicutes.Clostridia.Clostridiales.Lachnospiraceae.Anaerostipes	ATG16L1
41736	ENSG00000085978	rs3816234	0.869505696	0.673333874	0.394304118	0.522549029	-0.093028613	0.171524708	-0.123644435	0.067122043	0.56405998	0.405051842	0.144201681	0.104413347	0.791328144	0.518107093	0.818900551	0.89304455	Bacteria.Firmicutes.Clostridia.Clostridiales.Lachnospiraceae..Eubacterium..rectale.group	ATG16L1
41737	ENSG00000085978	rs3816234	0.013941972	0.009444456	0.785239165	0.895770551	-0.512962996	0.40898359	0.01874703	0.007214009	0.203067909	0.152963236	0.068517468	0.054854473	0.023309868	0.004875526	0.835539118	0.887742732	Bacteria.Fusobacteria.Fusobacteriia.Fusobacteriales.Fusobacteriaceae.Fusobacterium	ATG16L1
41738	ENSG00000085978	rs3816234	0.009257728	0.007297478	0.3698531	0.291998843	-0.727080876	0.588861232	-0.102754633	0.09543683	0.271180476	0.212681526	0.113802848	0.089845011	0.032093571	0.008997552	0.824150901	0.977262072	Bacteria.Firmicutes.Clostridia.Clostridiales.Ruminococcaceae..Eubacterium..coprostanoligenes.group	ATG16L1
41739	ENSG00000085978	rs3816234	0.019017	0.033968359	0.922712359	0.680209379	-0.5345245	0.383122133	-0.008181262	0.026628709	0.222318175	0.176920878	0.084005725	0.064319049	0.051909477	0.031212125	0.990377206	0.930454243	Bacteria.Proteobacteria.Betaproteobacteria.Burkholderiales	ATG16L1
41740	ENSG00000085978	rs3816234	0.273079604	0.225490153	0.160735009	0.213075885	-0.290871038	0.246302932	0.183464493	-0.133241953	0.263180746	0.201309672	0.129332341	0.105974646	0.176770771	0.082022241	0.998173674	0.988251379	Bacteria.Firmicutes.Bacilli.Bacillales	ATG16L1
41741	ENSG00000085978	rs3816234	0.36691405	0.366236424	0.698991942	0.779675978	-0.938717408	0.619357495	0.075284428	-0.035515863	1.033248596	0.680759096	0.193847001	0.126441956	0.846050599	0.586916039	0.878721553	0.861748524	Bacteria.Firmicutes.Clostridia.Clostridiales.Lachnospiraceae	ATG16L1
41742	ENSG00000085978	rs3816234	0.012162902	0.010192498	0.632588687	0.853989462	-0.524534076	0.423897222	0.042900409	-0.012373935	0.203431232	0.1602485	0.089316466	0.066975625	0.025410203	0.006005686	0.806317004	0.924689794	Bacteria.Firmicutes.Clostridia.Clostridiales.Lachnospiraceae.Lachnospira	ATG16L1
41743	ENSG00000085978	rs3816234	0.015502383	0.011065583	0.775513288	0.858700894	-0.585228613	0.44909137	-0.03241724	0.015044297	0.235515082	0.171781787	0.113211709	0.084175526	0.030377823	0.005526154	0.999989953	0.995366106	Bacteria.Firmicutes.Clostridia.Clostridiales.Christensenellaceae	ATG16L1
41744	ENSG00000085978	rs3816234	0.021116758	0.016858195	0.771610772	0.687300338	-0.598305341	0.480795605	0.030533596	-0.029412216	0.253266528	0.196080233	0.104759505	0.072748745	0.044969341	0.015082608	0.999507593	0.935584968	Bacteria.Firmicutes.Clostridia.Clostridiales.Lachnospiraceae.Lachnoclostridium	ATG16L1
41745	ENSG00000085978	rs3816234	0.017104758	0.024679485	0.674026006	0.795782812	-0.607211686	0.452707258	0.038121597	-0.016830148	0.248214619	0.196916249	0.090226458	0.064766899	0.057134314	0.023424227	0.984401864	0.965530807	Bacteria.Proteobacteria.Gammaproteobacteria.Enterobacteriales.Enterobacteriaceae	ATG16L1
41746	ENSG00000085982	rs62192778	0.218262326	0.012864796	0.451558457	0.66054968	-0.1553987	0.659982249	0.036312844	-0.051861233	0.125018173	0.258108582	0.047949668	0.117560463	0.107628669	0.006309731	0.95477287	0.96414545	Bacteria.Firmicutes.Negativicutes.Selenomonadales.Veillonellaceae.Dialister	USP40
41747	ENSG00000085982	rs62192778	0.997331256	0.027386109	0.003958145	0.110320965	-0.000421346	0.534464179	-0.226579635	0.221930092	0.125495036	0.236901893	0.075870193	0.137119528	0.396567826	0.013619865	0.308491836	0.921307549	Bacteria.Firmicutes.Bacilli.Lactobacillales.Streptococcaceae.Streptococcus	USP40
41748	ENSG00000085982	rs62192778	0.270826105	0.024492829	0.738560678	0.880786975	-0.176328643	0.645658146	-0.033968776	-0.030257175	0.158787458	0.280465416	0.101348236	0.200972646	0.239314653	0.024335545	0.946529443	0.989731238	Bacteria.Actinobacteria.Coriobacteriia.Coriobacteriales.Coriobacteriaceae	USP40
41749	ENSG00000085982	rs62192778	0.193872337	0.007524992	0.747123573	0.26544034	-0.162828953	0.667802246	0.018203402	0.113986568	0.124053054	0.242172794	0.056220404	0.101487765	0.106374231	0.0054294	0.996033175	0.938817817	Bacteria.Firmicutes.Clostridia.Clostridiales.Lachnospiraceae.Lachnospiraceae.NK4A136.group	USP40
41750	ENSG00000085982	rs62192778	0.19519822	0.010945376	0.51543631	0.706516633	-0.179459594	0.70763926	0.036219238	-0.050115915	0.137135422	0.27025247	0.055387994	0.132521573	0.136019737	0.009513105	0.883960639	0.996759562	Bacteria.Bacteroidetes.Bacteroidia.Bacteroidales.Porphyromonadaceae	USP40
41751	ENSG00000085982	rs62192778	0.727649844	0.115662133	0.400328464	0.326907225	-0.055777986	0.479570789	-0.063795477	0.148119558	0.159485644	0.300816167	0.075363132	0.149964246	0.359748219	0.047282324	0.999513786	0.883840942	Bacteria.Firmicutes.Erysipelotrichia.Erysipelotrichales.Erysipelotrichaceae	USP40
41752	ENSG00000085982	rs62192778	0.995788994	0.03758372	0.003825809	0.053037571	-0.000664481	0.511938834	-0.227300138	0.2687411	0.125426621	0.241237722	0.075811641	0.136417261	0.381284024	0.016162551	0.354639427	0.955303348	Bacteria.Firmicutes.Bacilli.Lactobacillales.Streptococcaceae	USP40
41753	ENSG00000085982	rs62192778	0.261822524	0.063251202	0.616414591	0.724549618	-0.210994476	0.775553512	-0.036091631	0.060834032	0.186427169	0.410506504	0.071707037	0.171901122	0.340006124	0.069042926	0.999469974	0.995085677	Bacteria.Bacteroidetes.Bacteroidia.Bacteroidales.Porphyromonadaceae.Barnesiella	USP40
41754	ENSG00000085982	rs62192778	0.345140411	0.006058172	0.864074182	0.116384239	-0.125248547	0.694778619	0.008505979	0.169560396	0.131720179	0.244980043	0.049493911	0.106573475	0.170041659	0.004651315	0.99894297	0.998882343	Bacteria.Verrucomicrobia.Verrucomicrobiae.Verrucomicrobiales.Verrucomicrobiaceae.Akkermansia	USP40
41755	ENSG00000085982	rs62192778	0.062933766	0.020856532	0.137395941	0.453432077	-0.348396213	0.907043545	-0.108409362	0.132394892	0.184181049	0.383147533	0.072088908	0.175551442	0.177299288	0.032524475	0.99946547	0.972078348	Bacteria.Firmicutes.Erysipelotrichia.Erysipelotrichales.Erysipelotrichaceae..Clostridium..innocuum.group	USP40
41756	ENSG00000085982	rs62192778	0.852911856	0.091605354	0.084985957	0.294386012	0.028953366	0.481616825	-0.137653503	0.163034076	0.155552545	0.281329964	0.078715963	0.154248973	0.481559504	0.056725096	0.527202518	0.982679299	Bacteria.Firmicutes.Bacilli	USP40
41757	ENSG00000085982	rs62192778	0.434567487	0.223489262	0.752085959	0.907682085	-0.220235251	0.728306613	0.029847708	-0.026759235	0.280128349	0.592670305	0.094094628	0.229873039	0.747854833	0.344209597	0.99967607	0.999141757	Bacteria.Firmicutes.Negativicutes.Selenomonadales	USP40
41758	ENSG00000085982	rs62192778	0.192426359	0.087644772	0.516023924	0.456139281	-0.237044596	0.540000088	-0.05753289	-0.141912753	0.180001941	0.311476705	0.088105358	0.18930952	0.259337052	0.074120461	0.998330087	0.999834196	Bacteria.Actinobacteria.Coriobacteriia.Coriobacteriales.Coriobacteriaceae.Collinsella	USP40
41759	ENSG00000085982	rs62192778	0.204544652	0.070127643	0.346631033	0.388607765	-0.471431565	1.171672655	0.064812772	-0.098818763	0.367909796	0.636458265	0.068374085	0.113862965	0.737777551	0.303587024	0.99911693	0.98634337	Bacteria.Bacteroidetes.Bacteroidia.Bacteroidales.Bacteroidaceae.Bacteroides	USP40
41760	ENSG00000085982	rs62192778	0.085919195	0.004259374	0.142791378	0.290591909	-0.258328474	0.731753139	-0.07694233	0.092880242	0.148174493	0.24714377	0.051877257	0.087181456	0.10525274	0.006387089	0.785679366	0.749370767	Bacteria.Firmicutes.Clostridia.Clostridiales.Lachnospiraceae.Tyzzerella	USP40
41761	ENSG00000085982	rs62192778	0.294275941	0.036831011	0.162696453	0.590576731	-0.130138154	0.619309589	0.076539066	-0.076268484	0.123097348	0.290639225	0.054212534	0.141071126	0.138980974	0.01274501	0.996546716	0.997033272	Bacteria.Firmicutes.Clostridia.Clostridiales.Ruminococcaceae.Ruminococcaceae.UCG.002	USP40
41762	ENSG00000085982	rs62192778	0.028999311	0.145692564	0.062093276	0.640974283	-0.503580033	0.602969707	-0.145095262	-0.078256753	0.225595757	0.40954254	0.076453197	0.167038595	0.186143834	0.178467702	0.998986731	0.998377846	Bacteria.Firmicutes.Clostridia.Clostridiales.Family.XI.Anaerococcus	USP40
41763	ENSG00000085982	rs62192778	0.17295818	0.036598205	0.418354456	0.781550041	-0.23880272	0.646604246	-0.046045457	-0.029684752	0.17333782	0.303060469	0.056540313	0.10661341	0.209799135	0.03904908	0.999614985	0.99936283	Bacteria.Firmicutes.Clostridia.Clostridiales.Lachnospiraceae.Tyzzerella.4	USP40
41764	ENSG00000085982	rs62192778	0.417798585	0.031541436	0.540598511	0.879101525	-0.109607782	0.694128348	0.037605058	0.027910318	0.134428573	0.31595325	0.061135696	0.182779971	0.222367094	0.011596074	0.999417824	0.997023453	Bacteria.Firmicutes.Clostridia.Clostridiales.Christensenellaceae.Christensenellaceae.R.7.group	USP40
41765	ENSG00000085982	rs62192778	0.262020226	0.009211155	0.788245164	0.851029775	-0.154898875	0.666308653	-0.016258348	0.021719105	0.136920378	0.248340505	0.060286774	0.115194608	0.1641414	0.007047347	0.999550314	0.996901429	Bacteria.Proteobacteria.Gammaproteobacteria.Pseudomonadales	USP40
41766	ENSG00000085982	rs62192778	0.027270073	0.001433122	0.017156322	0.472129637	-0.309537997	0.810463618	0.138354668	-0.092871728	0.137096037	0.24352553	0.056583751	0.128422812	0.044588221	0.001649062	0.997466038	0.994193156	Bacteria.Bacteroidetes.Bacteroidia.Bacteroidales.Rikenellaceae	USP40
41767	ENSG00000085982	rs62192778	0.029580843	0.014506427	0.052897217	0.980870821	-0.368273571	0.73422226	0.146175446	0.003839161	0.165596812	0.292435885	0.074155863	0.159511697	0.081437143	0.020179199	0.998793879	0.998376616	Bacteria.Firmicutes.Clostridia.Clostridiales.Lachnospiraceae.Blautia	USP40
41768	ENSG00000085982	rs62192778	0.425647653	0.314210214	0.517101042	0.598493349	-0.719324939	1.370056353	0.096932951	-0.120844826	0.897335376	1.350928028	0.148825252	0.228385806	0.999415694	0.784667062	0.990344402	0.952325758	Bacteria.Firmicutes	USP40
41769	ENSG00000085982	rs62192778	0.822616199	0.16383425	0.107759477	0.714109858	0.036805243	0.568472994	0.115354589	-0.063808532	0.163524198	0.403754951	0.070748001	0.173430224	0.541207573	0.112759421	0.735292098	0.929055958	Bacteria.Firmicutes.Clostridia.Clostridiales.Lachnospiraceae..Eubacterium..xylanophilum.group	USP40
41770	ENSG00000085982	rs62192778	0.395139625	0.008583891	0.819431807	0.171327867	-0.188829912	0.960489052	-0.017817753	0.223751807	0.220616679	0.354531512	0.077743075	0.161788005	0.431174243	0.022503759	0.83366281	0.79118316	Bacteria.Firmicutes.Erysipelotrichia.Erysipelotrichales.Erysipelotrichaceae.Faecalitalea	USP40
41771	ENSG00000085982	rs62192778	0.068663438	0.005939838	0.090110755	0.387807524	-0.257925945	0.790409365	0.096496967	-0.093351293	0.13935371	0.278005958	0.056101478	0.107380834	0.089677582	0.005249801	0.763951787	0.896961921	Bacteria.Firmicutes.Clostridia.Clostridiales.Lachnospiraceae.Roseburia	USP40
41772	ENSG00000085982	rs62192778	0.752841614	0.045365882	0.207068716	0.725133186	-0.045392099	0.830439348	0.081148738	0.062541666	0.14355085	0.407097844	0.063687126	0.177117932	0.402550788	0.028210489	0.785759354	0.935365119	Bacteria.Firmicutes.Clostridia.Clostridiales.Ruminococcaceae.Ruminococcus.2	USP40
41773	ENSG00000085982	rs62192778	0.104592195	0.006020814	0.066704447	0.30322807	-0.207563825	0.769323531	0.119071105	-0.148662167	0.126129453	0.271052519	0.0638635	0.143270596	0.089156703	0.003567868	0.760739436	0.968856518	Bacteria.Firmicutes.Clostridia.Clostridiales.Lachnospiraceae..Eubacterium..hallii.group	USP40
41774	ENSG00000085982	rs62192778	0.072994694	0.034504796	0.127110536	0.199643915	-0.757753344	1.538730588	0.114400925	-0.161327408	0.415903622	0.712765284	0.074042439	0.124524368	0.764793347	0.281254976	0.998912436	0.981117471	Bacteria.Bacteroidetes.Bacteroidia.Bacteroidales	USP40
41775	ENSG00000085982	rs62192778	0.419844248	0.080567079	0.023599521	0.055021265	-0.097062193	0.469567532	0.103829386	-0.218513847	0.119569236	0.26459713	0.044806485	0.111867054	0.174267244	0.031847768	0.99994518	0.999865593	Bacteria.Bacteroidetes.Bacteroidia.Bacteroidales.Prevotellaceae	USP40
41776	ENSG00000085982	rs62192778	0.782045882	0.060215078	0.089054069	0.22363505	-0.037406499	0.506606775	0.110391311	-0.148581071	0.13465999	0.264958079	0.063963542	0.120948558	0.328264559	0.026420777	0.757995246	0.958362298	Bacteria.Firmicutes.Clostridia.Clostridiales.Peptostreptococcaceae.Intestinibacter	USP40
41777	ENSG00000085982	rs62192778	0.153946241	0.003733604	0.144466229	0.606226187	-0.176326321	0.811545636	0.090174686	0.068993284	0.122253446	0.269914427	0.061057952	0.133204928	0.092083304	0.00277729	0.929555277	0.935380908	Bacteria.Firmicutes.Clostridia.Clostridiales.Lachnospiraceae.Coprococcus.1	USP40
41778	ENSG00000085982	rs62192778	0.035731915	0.053503405	0.072404585	0.583385103	-0.408880133	0.831474006	0.142140854	-0.092787709	0.190720747	0.422919384	0.077851284	0.168349859	0.152462026	0.081246993	0.990858943	0.982567127	Bacteria.Firmicutes.Clostridia.Clostridiales.Lachnospiraceae.Lachnospiraceae.UCG.008	USP40
41779	ENSG00000085982	rs62192778	0.463257119	0.005982017	0.594564456	0.121971017	-0.11008918	0.760925975	0.037815877	0.213855704	0.149214748	0.267874975	0.070706292	0.136502134	0.26846236	0.004560894	0.944897343	0.869982542	Bacteria.Firmicutes.Clostridia.Clostridiales.Lachnospiraceae..Eubacterium..eligens.group	USP40
41780	ENSG00000085982	rs62192778	0.401039063	0.024369626	0.322259007	0.608048642	-0.107705373	0.608620834	0.050374075	-0.058628995	0.127428072	0.264139914	0.050510205	0.113771193	0.191810967	0.011824712	0.644902325	0.980281636	Bacteria.Firmicutes.Negativicutes.Selenomonadales.Acidaminococcaceae	USP40
41781	ENSG00000085982	rs62192778	0.091213564	0.082877899	0.195446647	0.634396848	-0.307887866	0.5917161	-0.098334949	-0.071768543	0.179626458	0.336019739	0.075185739	0.150217604	0.155711736	0.075105585	0.963485106	0.975753363	Bacteria.Firmicutes.Bacilli.Lactobacillales.Carnobacteriaceae.Granulicatella	USP40
41782	ENSG00000085982	rs62192778	0.742594241	0.12012714	0.418839403	0.33101238	-0.053967784	0.477166305	-0.063236618	0.148082316	0.163637043	0.30303683	0.077731121	0.151213825	0.391472718	0.058751204	0.993501001	0.867406802	Bacteria.Firmicutes.Erysipelotrichia.Erysipelotrichales	USP40
41783	ENSG00000085982	rs62192778	0.841034852	0.043768529	0.151558179	0.499954399	0.035352641	0.971806046	0.129038801	0.155588384	0.175567607	0.472731441	0.088940167	0.229380718	0.546165124	0.048530889	0.779617681	0.978883571	Bacteria.Firmicutes.Clostridia.Clostridiales.Family.XIII.Family.XIII.AD3011.group	USP40
41784	ENSG00000085982	rs62192778	0.549454139	0.602123683	0.876344514	0.112986645	-0.116307267	0.198507081	0.01064628	-0.235186209	0.193306959	0.378924218	0.068153742	0.146416652	0.477731498	0.306701574	0.996423631	0.938343963	Bacteria.Bacteroidetes.Bacteroidia.Bacteroidales.Prevotellaceae.Prevotella.7	USP40
41785	ENSG00000085982	rs62192778	0.775530798	0.835320423	0.151321151	0.041484655	0.050211623	0.077048535	0.125694522	-0.34464318	0.175369635	0.369172329	0.086584143	0.165754358	0.517863474	0.312628384	0.999274386	0.998480911	Bacteria.Firmicutes.Clostridia.Clostridiales.Ruminococcaceae.Ruminococcaceae.UCG.013	USP40
41786	ENSG00000085982	rs62192778	0.276159996	0.222427395	0.786354067	0.261664054	-0.160612106	0.397052319	0.017163213	0.146496714	0.146266476	0.322358185	0.063064601	0.129395847	0.219873541	0.084461985	0.99786128	0.999462671	Bacteria.Firmicutes.Clostridia.Clostridiales.Lachnospiraceae.Anaerostipes	USP40
41787	ENSG00000085982	rs62192778	0.142008302	0.081493256	0.310424402	0.189171069	-0.204245474	0.480755745	0.071705064	0.169711115	0.137435181	0.271747989	0.070148645	0.127917093	0.132928736	0.039006212	0.997851323	0.935348541	Bacteria.Firmicutes.Clostridia.Clostridiales.Lachnospiraceae.Fusicatenibacter	USP40
41788	ENSG00000085982	rs62192778	0.126493952	0.100576194	0.281072903	0.569428839	-0.279653356	0.562231364	-0.083545696	-0.086599989	0.180698061	0.33759837	0.076872212	0.151462931	0.186035213	0.081156995	0.988161388	0.950695192	Bacteria.Firmicutes.Bacilli.Lactobacillales.Carnobacteriaceae	USP40
41789	ENSG00000085982	rs62192778	0.65020565	0.76307782	0.427578568	0.10351625	-0.066453948	0.122908099	0.055703061	-0.275661594	0.145874868	0.406052288	0.06977998	0.166979629	0.404794021	0.236175788	0.916273561	0.906546295	Bacteria.Firmicutes.Clostridia.Clostridiales.Ruminococcaceae.Ruminococcaceae.UCG.003	USP40
41790	ENSG00000085982	rs62192778	0.653003245	0.057014118	0.18856304	0.524207849	0.102136523	0.839346622	0.137352329	0.131522604	0.226141829	0.43329884	0.103383035	0.205414479	0.586533621	0.087759312	0.8824976	0.981962125	Bacteria.Firmicutes.Clostridia.Clostridiales.Ruminococcaceae.Anaerotruncus	USP40
41791	ENSG00000085982	rs62192778	0.236494106	0.008366337	0.67260609	0.650945334	-0.150136793	0.679363549	-0.026983465	0.077534893	0.125672866	0.249889924	0.0635703	0.170585965	0.139656013	0.004599454	0.797211101	0.963320761	Bacteria.Actinobacteria.Actinobacteria.Bifidobacteriales.Bifidobacteriaceae	USP40
41792	ENSG00000085982	rs62192778	0.245302722	0.479813048	0.553543295	0.637289022	-0.232523548	0.408466348	-0.043776789	-0.113943852	0.198353221	0.574789159	0.073512181	0.240548653	0.415826271	0.291801757	0.996483139	0.880926995	Bacteria.Bacteroidetes.Bacteroidia.Bacteroidales.Porphyromonadaceae.Butyricimonas	USP40
41793	ENSG00000085982	rs62192778	0.034526965	0.02130173	0.062895174	0.228402107	-0.349351688	0.644349971	0.11505752	0.157125387	0.161845995	0.2731641	0.060816463	0.129239061	0.076355851	0.018844831	0.834574671	0.969189617	Bacteria.Firmicutes.Clostridia.Clostridiales.Ruminococcaceae.Subdoligranulum	USP40
41794	ENSG00000085982	rs62192778	0.228753635	0.023487205	0.349080959	0.339166562	-0.151040796	0.602753688	0.048369159	-0.112537555	0.124329276	0.259893826	0.051288661	0.116886747	0.116761411	0.009672688	0.934169653	0.990835033	Bacteria.Bacteroidetes.Bacteroidia.Bacteroidales.Porphyromonadaceae.Parabacteroides	USP40
41795	ENSG00000085982	rs62192778	0.065584814	0.007839341	0.144367433	0.324111366	-0.368863904	0.937829921	-0.100467444	0.139033531	0.197002544	0.341953275	0.068010241	0.139947961	0.168827744	0.019557472	0.999586829	0.996426659	Bacteria.Firmicutes.Negativicutes.Selenomonadales.Veillonellaceae.Megasphaera	USP40
41796	ENSG00000085982	rs62192778	0.693531741	0.326777965	0.608629151	0.089004635	-0.069888251	0.314103959	0.033942506	-0.218082289	0.17657623	0.317930236	0.065973312	0.126342464	0.476148584	0.173226097	0.999814869	0.907533519	Bacteria.Actinobacteria.Actinobacteria.Corynebacteriales.Corynebacteriaceae	USP40
41797	ENSG00000085982	rs62192778	0.235424333	0.362485093	0.377799514	0.906975419	-0.470090071	0.613207114	0.071556115	0.016585324	0.392584495	0.668715246	0.080586981	0.141387566	0.754433918	0.591627051	0.956359196	0.942918039	Bacteria.Firmicutes.Clostridia.Clostridiales.Ruminococcaceae	USP40
41798	ENSG00000085982	rs62192778	0.018324283	0.705103797	0.004377395	0.701764041	0.90697963	0.35669992	-0.262181439	0.081946659	0.374927671	0.938477609	0.088836633	0.213065139	0.310983745	0.70389215	0.644000192	0.99665811	Bacteria.Proteobacteria	USP40
41799	ENSG00000085982	rs62192778	0.446577718	0.469464366	0.877729446	0.219452497	-0.168949312	0.289750517	-0.011633186	-0.184151889	0.220643542	0.398257048	0.075322053	0.14853778	0.39816906	0.34595097	0.768873989	0.706860787	Bacteria.Firmicutes.Erysipelotrichia.Erysipelotrichales.Erysipelotrichaceae.Holdemanella	USP40
41800	ENSG00000085982	rs62192778	0.873743639	0.051048205	0.016068833	0.167857375	0.021637776	0.509999386	-0.196099389	0.200254275	0.135640063	0.256636672	0.079364836	0.14360784	0.426614681	0.024704269	0.322345709	0.910444892	Bacteria.Firmicutes.Bacilli.Lactobacillales	USP40
41801	ENSG00000085982	rs62192778	0.54367521	0.080540899	0.466699255	0.629757646	-0.087136915	0.566835825	-0.038395786	0.053456999	0.142747441	0.319378692	0.052446084	0.110373919	0.310038854	0.050605887	0.943988959	0.933192521	Bacteria.Proteobacteria.Betaproteobacteria.Burkholderiales.Alcaligenaceae	USP40
41802	ENSG00000085982	rs62192778	0.027188632	0.001429558	0.017023885	0.470947392	-0.309628442	0.810542799	0.13857561	-0.093121591	0.137060796	0.243489958	0.056603419	0.128424009	0.044453783	0.001662857	0.997528932	0.993985312	Bacteria.Bacteroidetes.Bacteroidia.Bacteroidales.Rikenellaceae.Alistipes	USP40
41803	ENSG00000085982	rs62192778	0.295807	0.018266934	0.027792977	0.618316674	-0.126348637	0.670648002	-0.126537121	0.071281673	0.119895576	0.277090303	0.056240435	0.142391946	0.150549194	0.009662076	0.283169192	0.971801138	Bacteria.Firmicutes.Negativicutes.Selenomonadales.Veillonellaceae.Veillonella	USP40
41804	ENSG00000085982	rs62192778	0.917126672	0.13724364	0.24953475	0.77135733	-0.016990801	0.561338193	-0.066917203	0.048548867	0.16266461	0.373125686	0.057602014	0.16637912	0.492129548	0.092956127	0.830235917	0.91465847	Bacteria.Firmicutes.Negativicutes.Selenomonadales.Veillonellaceae	USP40
41805	ENSG00000085982	rs62192778	0.599950707	0.075213106	0.738581348	0.548018584	-0.097049752	0.924413139	0.021183179	0.128815697	0.184150162	0.511380655	0.063206699	0.213326805	0.533792801	0.091076034	0.984987993	0.971423926	Bacteria.Proteobacteria.Deltaproteobacteria.Desulfovibrionales.Desulfovibrionaceae.Desulfovibrio	USP40
41806	ENSG00000085982	rs62192778	0.257178352	0.005350526	0.831725437	0.196094442	-0.143210905	0.709905897	-0.012588177	0.16170514	0.125296678	0.246457554	0.059007382	0.123819428	0.140912096	0.003419219	0.938686629	0.93873292	Bacteria.Proteobacteria.Deltaproteobacteria	USP40
41807	ENSG00000085982	rs62192778	0.204775302	0.007209376	0.019289765	0.530893842	-0.152145947	0.69510948	-0.128021113	0.068363177	0.118797434	0.250655146	0.053372306	0.10851937	0.10895045	0.003784816	0.528108062	0.907307656	Bacteria.Proteobacteria.Gammaproteobacteria.Pasteurellales.Pasteurellaceae	USP40
41808	ENSG00000085982	rs62192778	0.75053101	0.004025744	0.379016325	0.110830833	-0.052307324	1.171589438	0.070560237	0.327349973	0.163834735	0.393082266	0.079669671	0.202548369	0.450757713	0.007364532	0.999550585	0.858916446	Bacteria.Firmicutes.Clostridia.Clostridiales.Lachnospiraceae.Lachnospiraceae.ND3007.group	USP40
41809	ENSG00000085982	rs62192778	0.341673236	0.005993607	0.869512991	0.11547909	-0.125781617	0.695250627	0.00814828	0.169935498	0.131327335	0.244814575	0.049408219	0.106539346	0.166056662	0.004682414	0.998409995	0.996467843	Bacteria.Verrucomicrobia	USP40
41810	ENSG00000085982	rs62192778	0.345321636	0.32669285	0.436561514	0.690809342	-0.752945301	1.117554822	0.105789374	-0.078346049	0.792149786	1.130967919	0.13514735	0.196106664	0.987348183	0.679377357	0.996576058	0.857821624	Bacteria.Firmicutes.Clostridia.Clostridiales	USP40
41811	ENSG00000085982	rs62192778	0.184207952	0.006160751	0.015911073	0.551748516	-0.159074666	0.70483889	-0.129508988	0.064173798	0.118539162	0.249057004	0.052332752	0.107276721	0.099376933	0.003450907	0.499677886	0.956185626	Bacteria.Proteobacteria.Gammaproteobacteria.Pasteurellales.Pasteurellaceae.Haemophilus	USP40
41812	ENSG00000085982	rs62192778	0.810383419	0.136399097	0.271478081	0.62897672	-0.037160513	0.542912724	-0.063459435	0.062080943	0.154260334	0.360089329	0.057225005	0.127887737	0.440383149	0.082740875	0.938500455	0.926690441	Bacteria.Proteobacteria.Betaproteobacteria.Burkholderiales	USP40
41813	ENSG00000085982	rs62192778	0.50249047	0.032442446	0.324101327	0.637053106	-0.089849122	0.596542825	0.051161848	-0.056805304	0.133252631	0.273014299	0.051497266	0.119838432	0.257623606	0.016150499	0.725476215	0.970812042	Bacteria.Firmicutes.Negativicutes.Selenomonadales.Acidaminococcaceae.Phascolarctobacterium	USP40
41814	ENSG00000085982	rs62192778	0.236462888	0.008365474	0.67246022	0.6508891	-0.150152803	0.679377369	-0.026999333	0.077549219	0.125677806	0.249891513	0.063577566	0.170588	0.13998184	0.004598163	0.797643116	0.962515407	Bacteria.Actinobacteria.Actinobacteria.Bifidobacteriales.Bifidobacteriaceae.Bifidobacterium	USP40
41815	ENSG00000085982	rs62192778	0.20511382	0.015151664	0.606904459	0.801536132	-0.187024867	0.642504787	-0.030341205	-0.026692156	0.146141859	0.257640177	0.058690325	0.105764193	0.165712294	0.01377164	0.999305535	0.994727898	Bacteria.Proteobacteria.Gammaproteobacteria.Pseudomonadales.Pseudomonadaceae.Pseudomonas	USP40
41816	ENSG00000085982	rs62192778	0.221837321	0.203894742	0.433753686	0.959459506	-0.317178272	0.681789702	0.045782307	-0.006082809	0.257177974	0.531302213	0.058129329	0.119211706	0.556023091	0.292665417	0.999785669	0.99964301	Bacteria.Firmicutes.Clostridia.Clostridiales.Ruminococcaceae.Faecalibacterium	USP40
41817	ENSG00000085982	rs62192778	0.901834242	0.116617444	0.070185989	0.863655108	-0.017307393	0.665978696	0.121122342	-0.033123027	0.139778838	0.418858633	0.065808282	0.192135279	0.428754614	0.054520024	0.860176817	0.901812704	Bacteria.Firmicutes.Clostridia.Clostridiales.Ruminococcaceae.Ruminococcaceae.UCG.005	USP40
41818	ENSG00000085982	rs62192778	0.254385718	0.072297722	0.710374845	0.761973172	-0.161677982	0.588575742	-0.02561358	-0.050133904	0.140617017	0.32224228	0.06867685	0.164834732	0.170353349	0.035197227	0.998173674	0.994266973	Bacteria.Firmicutes.Bacilli.Bacillales	USP40
41819	ENSG00000085982	rs62192778	0.072994564	0.034504884	0.127110608	0.199646055	-0.75774952	1.538727723	0.114399168	-0.161325953	0.415901329	0.712764317	0.074041317	0.124523845	0.765987188	0.281485959	0.998947111	0.981145089	Bacteria.Bacteroidetes	USP40
41820	ENSG00000085982	rs62192778	0.362406221	0.459830748	0.857952842	0.303321652	-0.147506032	0.30387181	-0.014017226	-0.197363079	0.16083183	0.408716508	0.078011354	0.190242373	0.324274433	0.194790704	0.99846362	0.992258538	Bacteria.Firmicutes.Clostridia.Clostridiales.Ruminococcaceae.Ruminiclostridium.9	USP40
41821	ENSG00000085982	rs62192778	0.073092378	0.028857598	0.119977082	0.606323363	-0.266039175	0.627399242	-0.08416925	-0.060264074	0.146070319	0.280807356	0.053431817	0.116382963	0.098058273	0.023100729	0.995652601	0.993943049	Bacteria.Firmicutes.Clostridia.Clostridiales.Clostridiaceae.1	USP40
41822	ENSG00000085982	rs62192778	0.185511869	0.010944313	0.476622475	0.936660669	-0.179624812	0.666267215	0.048045728	0.010991768	0.134256023	0.254448628	0.067119078	0.137791301	0.12275645	0.007165218	0.890732322	0.925906325	Bacteria.Firmicutes.Clostridia.Clostridiales.Lachnospiraceaencultured	USP40
41823	ENSG00000085982	rs62192778	0.99607532	0.121785641	0.08076023	0.556897664	-0.000717383	0.546560173	-0.087194997	0.064188268	0.145291394	0.348687854	0.049165661	0.108708613	0.490249313	0.065750271	0.998302481	0.99762474	Bacteria.Proteobacteria.Gammaproteobacteria.Enterobacteriales.Enterobacteriaceae.Escherichia.Shigella	USP40
41824	ENSG00000085982	rs62192778	0.247305005	0.009450399	0.419842945	0.577894847	-0.144413195	0.65521634	-0.05085409	0.072956729	0.12371974	0.245077794	0.062646098	0.130458321	0.137300705	0.005510068	0.999334555	0.984995763	Bacteria.Firmicutes.Erysipelotrichia.Erysipelotrichales.Erysipelotrichaceae.Erysipelotrichaceae.UCG.003	USP40
41825	ENSG00000085982	rs62192778	0.200553156	0.001591141	0.511262762	0.142360634	-0.155280533	0.849853379	0.047030393	0.2097626	0.120102479	0.258011643	0.071209461	0.141274413	0.121855581	0.001125033	0.99813953	0.902174691	Bacteria.Firmicutes.Clostridia.Clostridiales.Ruminococcaceae.Flavonifractor	USP40
41826	ENSG00000085982	rs62192778	0.177424232	0.372619279	0.008681943	0.406560075	0.258297332	0.383844659	-0.148026881	0.097614686	0.189466366	0.427596366	0.054723829	0.116861229	0.279366323	0.218385332	0.48890855	0.995251343	Bacteria.Proteobacteria.Gammaproteobacteria	USP40
41827	ENSG00000085982	rs62192778	0.592686149	0.037360337	0.38429984	0.409369321	-0.077066843	0.56273437	0.080918666	-0.156869422	0.143363134	0.264852833	0.092391016	0.188933742	0.320897178	0.02211726	0.783279043	0.804490279	Bacteria.Firmicutes.Clostridia.Clostridiales.Ruminococcaceae.Butyricicoccus	USP40
41828	ENSG00000085982	rs62192778	0.150157145	0.06489062	0.342189798	0.568409849	-0.277685938	0.607740885	-0.070133335	-0.083397779	0.190729692	0.323722963	0.073304458	0.145477219	0.260521124	0.066436052	0.997152221	0.990360691	Bacteria.Firmicutes.Clostridia.Clostridiales.Family.XI	USP40
41829	ENSG00000085982	rs62192778	0.835111377	0.989981734	0.129559782	0.062877085	-0.029290357	-0.005473457	0.07025224	-0.328087478	0.140161996	0.434262681	0.045766413	0.173406414	0.398123159	0.305338273	0.998735039	0.999709092	Bacteria.Bacteroidetes.Bacteroidia.Bacteroidales.Prevotellaceae.Prevotella.9	USP40
41830	ENSG00000085982	rs62192778	0.043168731	0.043332114	0.056925767	0.648569385	-0.289464864	0.593409288	-0.09758676	-0.059035942	0.140394497	0.288043818	0.050359119	0.128943776	0.07895536	0.030529795	0.897835197	0.997412515	Bacteria.Proteobacteria.Gammaproteobacteria.Enterobacteriales.Enterobacteriaceae.Citrobacter	USP40
41831	ENSG00000085982	rs62192778	0.667852023	0.324112864	0.054926149	0.659232176	0.069653292	0.508239635	0.123539408	-0.093370161	0.161597801	0.511583947	0.063219902	0.210779621	0.471676289	0.193527284	0.730389407	0.9161496	Bacteria.Firmicutes.Clostridia.Clostridiales.Ruminococcaceae.Ruminococcaceae.UCG.014	USP40
41832	ENSG00000085982	rs62192778	0.052932536	0.064633456	0.073938794	0.37702334	-0.286009559	0.54732992	-0.096048466	-0.111687266	0.145116946	0.291256841	0.052895056	0.125577251	0.087288413	0.038005189	0.99830237	0.997282036	Bacteria.Firmicutes.Clostridia.Clostridiales.Clostridiaceae.1.Clostridium.sensu.stricto.1	USP40
41833	ENSG00000085982	rs62192778	0.757118679	0.100374444	0.505708247	0.851091779	-0.056038363	0.720599619	0.052208455	0.038466769	0.180446709	0.432430517	0.078017342	0.204107485	0.516524724	0.075377771	0.998768023	0.999934415	Bacteria.Firmicutes.Clostridia.Clostridiales.Ruminococcaceae.Ruminococcaceae.NK4A214.group	USP40
41834	ENSG00000085982	rs62192778	0.259140976	0.04344151	0.277949312	0.260583748	-0.137240283	0.522839055	0.088899807	0.19585723	0.120573819	0.253925375	0.081264256	0.172599166	0.105545919	0.014379561	0.946830748	0.956901174	Bacteria.Firmicutes.Clostridia.Clostridiales.Ruminococcaceae.Ruminiclostridium.5	USP40
41835	ENSG00000085982	rs62192778	0.145703258	0.008059833	0.091410615	0.723680708	-0.182099904	0.679971942	-0.081187684	0.041630728	0.123687257	0.248856367	0.047395589	0.117251575	0.103318533	0.004197402	0.605683036	0.87724048	Bacteria.Fusobacteria.Fusobacteriia.Fusobacteriales	USP40
41836	ENSG00000085982	rs62192778	0.277367063	0.001298312	0.799742487	0.053692159	-0.169150276	1.173429477	0.022418469	-0.366987067	0.154433124	0.34921984	0.088017196	0.186815253	0.279839927	0.002982421	0.956589101	0.949592213	Bacteria.Actinobacteria	USP40
41837	ENSG00000085982	rs62192778	0.66853988	0.016839018	0.341600529	0.716525834	-0.064113818	0.742522245	-0.057590742	-0.036417117	0.14907483	0.30276347	0.060120803	0.099864022	0.321177487	0.015082608	0.999507593	0.935584968	Bacteria.Firmicutes.Clostridia.Clostridiales.Lachnospiraceae.Lachnoclostridium	USP40
41838	ENSG00000085982	rs62192778	0.179386429	0.065934219	0.214441483	0.238564977	-0.166108846	0.489748111	-0.056866021	-0.115932984	0.122403816	0.261911668	0.045365333	0.097476281	0.124957258	0.023804977	0.621982947	0.822339194	Bacteria.Proteobacteria.Betaproteobacteria.Burkholderiales.Alcaligenaceae.Sutterella	USP40
41839	ENSG00000085982	rs62192778	0.382474458	0.636612618	0.018625251	0.260742626	0.148098334	0.228321751	0.168501313	-0.229684789	0.168443752	0.481045161	0.069842001	0.202477818	0.359659881	0.341295011	0.939365139	0.904488287	Bacteria.Firmicutes.Clostridia.Clostridiales.Ruminococcaceae.Ruminiclostridium.6	USP40
41840	ENSG00000085982	rs62192778	0.144061526	0.00798346	0.089637157	0.72083451	-0.182914052	0.680775361	-0.081593319	0.042065785	0.123725568	0.248831941	0.047365341	0.117215875	0.102640407	0.004294505	0.596062074	0.8806471	Bacteria.Fusobacteria.Fusobacteriia.Fusobacteriales.Fusobacteriaceae.Fusobacterium	USP40
41841	ENSG00000085982	rs62192778	0.046095699	0.114044271	0.098345163	0.647630495	-0.399324198	0.893449197	-0.114003805	0.104002911	0.196437523	0.557886027	0.067995683	0.226508642	0.185139036	0.142774726	0.999437234	0.993478997	Bacteria.Proteobacteria.Betaproteobacteria.Neisseriales.Neisseriaceae	USP40
41842	ENSG00000085982	rs62192778	0.068331956	0.030707227	0.171994046	0.781486224	-0.333331892	0.656902281	-0.093849798	-0.038158262	0.179873235	0.297479174	0.067966976	0.137005107	0.202851552	0.044025235	0.999028109	0.997798285	Bacteria.Actinobacteria.Actinobacteria.Micrococcales.Micrococcaceae	USP40
41843	ENSG00000085982	rs62192778	0.24680702	0.048863872	0.666436258	0.573476476	-0.145131605	0.559551699	0.029384626	0.096115367	0.12420293	0.278819624	0.067864983	0.169887621	0.129941681	0.017844406	0.997048205	0.999513539	Bacteria.Firmicutes.Clostridia.Clostridiales.Lachnospiraceae.Dorea	USP40
41844	ENSG00000085982	rs62192778	0.309685082	0.09867113	0.877628314	0.25153895	-0.145208483	0.484440439	-0.009072284	-0.159598712	0.141837999	0.289222193	0.058691895	0.137970106	0.188620484	0.045076361	0.998970432	0.998994847	Bacteria.Firmicutes.Erysipelotrichia.Erysipelotrichales.Erysipelotrichaceae.Erysipelatoclostridium	USP40
41845	ENSG00000085982	rs62192778	0.048370327	0.22841304	0.105205946	0.650070999	-0.535558974	0.552256826	0.11949738	0.062843325	0.266262411	0.454254088	0.072745454	0.137892127	0.269848548	0.307456044	0.726974281	0.898103956	Bacteria.Firmicutes.Clostridia.Clostridiales.Lachnospiraceae..Eubacterium..rectale.group	USP40
41846	ENSG00000085982	rs62192778	0.826462567	0.034162261	0.066877098	0.779550481	0.033793142	0.728832797	0.11808585	0.040811677	0.153526327	0.336943063	0.063376229	0.145210914	0.476217301	0.029445604	0.974916192	0.990305231	Bacteria.Firmicutes.Clostridia.Clostridiales.Ruminococcaceae.Ruminococcus.1	USP40
41847	ENSG00000085982	rs62192778	0.418286333	0.048772435	0.465687698	0.180365807	-0.104628358	0.525040753	0.04168487	-0.161961681	0.128456752	0.261514001	0.05680919	0.119620311	0.230921119	0.019197983	0.74696087	0.853578243	Bacteria.Firmicutes.Clostridia.Clostridiales.Lachnospiraceae.Lachnospira	USP40
41848	ENSG00000085982	rs62192778	0.977902248	0.269173068	0.508013515	0.808860311	0.007056534	0.55939791	-0.0581039	0.039726425	0.253794166	0.501997364	0.087301126	0.163571604	0.765789383	0.292335618	0.996108676	0.998901623	Bacteria.Firmicutes.Clostridia.Clostridiales.Lachnospiraceae..Ruminococcus..gnavus.group	USP40
41849	ENSG00000085982	rs62192778	0.621352298	0.028493685	0.04893901	0.328505117	-0.062865109	0.564243752	0.13055922	-0.117158324	0.126675066	0.25194348	0.065078778	0.119012777	0.270639895	0.010591943	0.493002666	0.869357444	Bacteria.Firmicutes.Clostridia.Clostridiales.Peptostreptococcaceae	USP40
41850	ENSG00000085982	rs62192778	0.241973601	0.016375604	0.70611976	0.723400301	-0.178902999	0.641970056	-0.027000662	-0.046758971	0.151527404	0.260598252	0.071296661	0.131555755	0.232870508	0.013995257	0.820126682	0.996716587	Bacteria.Bacteroidetes.Bacteroidia.Bacteroidales.Porphyromonadaceae.Odoribacter	USP40
41851	ENSG00000085982	rs62192778	0.101927515	0.066899306	0.229643947	0.989060879	-0.298385165	0.700967316	-0.084940261	0.00260326	0.179894099	0.376237928	0.070053899	0.189154357	0.166257741	0.07367187	0.998201428	0.99782309	Bacteria.Firmicutes.Bacilli.Bacillales.Staphylococcaceae.Staphylococcus	USP40
41852	ENSG00000085982	rs62192778	0.284540688	0.003640046	0.970149422	0.218202406	-0.134871783	0.77842404	0.002716982	0.198672964	0.125003663	0.258144564	0.072331157	0.159811253	0.16068363	0.002211241	0.876228801	0.980985352	Bacteria.Firmicutes.Clostridia.Clostridiales.Ruminococcaceaencultured	USP40
41853	ENSG00000085982	rs62192778	0.929211804	0.116212594	0.076823869	0.519299796	-0.012532293	0.53434446	0.116666857	-0.118934769	0.140533797	0.335689662	0.064903508	0.183570771	0.469898677	0.063088757	0.734081587	0.992723892	Bacteria.Firmicutes.Clostridia.Clostridiales.Ruminococcaceae..Eubacterium..coprostanoligenes.group	USP40
41854	ENSG00000085982	rs62192778	0.237032226	0.004207715	0.905816551	0.24621041	-0.149920025	0.771818787	-0.006967259	0.135157364	0.125637084	0.260300784	0.058660655	0.115519549	0.118569896	0.002743105	0.974493943	0.950708623	Bacteria.Proteobacteria.Deltaproteobacteria.Desulfovibrionales.Desulfovibrionaceae	USP40
41855	ENSG00000085982	rs62192778	0.269309206	0.373189768	0.366408895	0.940303628	-0.704557649	0.753829368	0.111822443	-0.012392624	0.632443541	0.840761898	0.122952761	0.164852426	0.790373724	0.589060477	0.876277026	0.879321285	Bacteria.Firmicutes.Clostridia.Clostridiales.Lachnospiraceae	USP40
41856	ENSG00000085982	rs62192778	0.266027697	0.002738207	0.918937882	0.153668068	-0.147852331	0.887146537	0.007347143	-0.217485228	0.131803479	0.284988937	0.071916624	0.150686938	0.196586509	0.003226182	0.777080986	0.862009394	Bacteria.Actinobacteria.Actinobacteria	USP40
41857	ENSG00000085982	rs62192778	0.315691619	0.035968609	0.808880493	0.377041494	-0.125687741	0.556857476	0.011550453	0.083794075	0.124315827	0.26008784	0.047563545	0.09421873	0.154076406	0.016898197	0.995477599	0.973401041	Bacteria.Proteobacteria.Betaproteobacteria.Burkholderiales.Alcaligenaceae.Parasutterella	USP40
41858	ENSG00000085982	rs62192778	0.951235433	0.036240292	0.135382672	0.601276282	-0.009465565	0.92331434	0.138267742	0.112943935	0.154191494	0.431898187	0.091464794	0.215092131	0.486960322	0.030891035	0.710241387	0.994506574	Bacteria.Firmicutes.Clostridia.Clostridiales.Family.XIII	USP40
41859	ENSG00000085982	rs62192778	0.267727927	0.00644255	0.414484211	0.271745428	-0.13807472	0.745077294	-0.048737421	0.128578845	0.123529664	0.264782287	0.059348435	0.116012189	0.132545439	0.003493211	0.998880039	0.950358135	Bacteria.Proteobacteria.Deltaproteobacteria.Desulfovibrionales.Desulfovibrionaceae.Bilophila	USP40
41860	ENSG00000085982	rs62192778	0.222487028	0.905789541	0.017228207	0.207779221	0.240821813	0.066423429	0.214629658	-0.300045483	0.195543517	0.559089252	0.087837624	0.23585458	0.377360229	0.394007849	0.968970412	0.998920199	Bacteria.Firmicutes.Clostridia.Clostridiales.Lachnospiraceae..Eubacterium..ventriosum.group	USP40
41861	ENSG00000085982	rs62192778	0.651836818	0.174966696	0.027584581	0.46417903	0.068941641	0.487376262	-0.107797552	0.080302793	0.1520964	0.355445832	0.047844976	0.109067952	0.463070832	0.091651598	0.932672331	0.965530807	Bacteria.Proteobacteria.Gammaproteobacteria.Enterobacteriales.Enterobacteriaceae	USP40
41862	ENSG00000085982	rs62192778	0.046669617	0.020603402	0.121821046	0.458661137	-0.340652662	0.641083327	-0.10406147	-0.090495366	0.168029556	0.270241729	0.066394297	0.121400975	0.10925677	0.02149806	0.970727297	0.997803387	Bacteria.Actinobacteria.Actinobacteria.Micrococcales	USP40
41863	ENSG00000085982	rs62192778	0.935309642	0.164606659	0.233125368	0.572264841	-0.013192089	0.512207963	-0.07178862	0.073291308	0.161912933	0.364469695	0.059655477	0.129135858	0.557750832	0.08844616	0.951961461	0.931534808	Bacteria.Proteobacteria.Betaproteobacteria	USP40
41864	ENSG00000085982	rs62192778	0.409754273	0.010011963	0.969928242	0.484618576	-0.130537348	0.733362898	0.00409053	0.173700009	0.157349313	0.276537654	0.108096255	0.247135266	0.29207711	0.012856587	0.941853037	0.994989321	Bacteria.Actinobacteria.Coriobacteriia.Coriobacteriales	USP40
41865	ENSG00000085982	rs62192778	0.426433612	0.940246205	0.936940578	0.156914578	-0.123914887	0.036610833	0.004669372	-0.27253651	0.154844041	0.486545333	0.058794988	0.190342886	0.330838397	0.320627811	0.947969708	0.926870238	Bacteria.Firmicutes.Clostridia.Clostridiales.Lachnospiraceae.Lachnospiraceae.UCG.010	USP40
41866	ENSG00000085982	rs62192778	0.418530942	0.022031288	0.510494607	0.707780047	-0.108948071	0.738363784	0.04068701	0.07094119	0.133830927	0.314836395	0.061492606	0.188441181	0.219554337	0.009094685	0.999989953	0.995366106	Bacteria.Firmicutes.Clostridia.Clostridiales.Christensenellaceae	USP40
41867	ENSG00000086062	rs3824458	0.871834318	0.868982577	0.283557687	0.34371255	-0.037049923	0.039254308	-0.118292892	0.105846995	0.228763588	0.237051348	0.109412254	0.110984952	0.525210184	0.330040331	0.998330087	0.999834196	Bacteria.Actinobacteria.Coriobacteriia.Coriobacteriales.Coriobacteriaceae.Collinsella	B4GALT1
41868	ENSG00000086062	rs3824458	0.150835876	0.142811209	0.283734371	0.247204271	0.347949656	-0.303943334	0.088338583	-0.078138213	0.239394744	0.20493975	0.081736966	0.066927114	0.253299849	0.125378635	0.999586829	0.996426659	Bacteria.Firmicutes.Negativicutes.Selenomonadales.Veillonellaceae.Megasphaera	B4GALT1
41869	ENSG00000086062	rs3824458	0.296732652	0.330204218	0.146227835	0.176974615	0.159924046	-0.145417538	-0.114529454	0.097409903	0.152049717	0.148242949	0.077894485	0.071376996	0.138646818	0.088029778	0.934522051	0.902865961	Bacteria.Firmicutes.Clostridia.Clostridiales.Lachnospiraceae.Coprococcus.1	B4GALT1
41870	ENSG00000086062	rs3824458	0.350879738	0.556179419	0.642526892	0.937489948	0.254370809	-0.153818256	0.044050426	-0.007257431	0.270739883	0.260030171	0.094465343	0.092187693	0.518924036	0.376127064	0.998986731	0.998377846	Bacteria.Firmicutes.Clostridia.Clostridiales.Family.XI.Anaerococcus	B4GALT1
41871	ENSG00000086062	rs3824458	0.444503965	0.232524888	0.609137866	0.229865787	0.130350407	-0.19765281	0.050199801	0.122827277	0.169456811	0.164033838	0.097711227	0.101349738	0.236836209	0.067461959	0.693602741	0.921307549	Bacteria.Firmicutes.Bacilli.Lactobacillales.Streptococcaceae.Streptococcus	B4GALT1
41872	ENSG00000086062	rs3824458	0.12056359	0.285103331	0.220871738	0.700091282	0.353401126	-0.219138832	-0.122559375	0.036487243	0.224705691	0.203344643	0.099165062	0.094312054	0.174898895	0.152887286	0.998793879	0.998019463	Bacteria.Firmicutes.Clostridia.Clostridiales.Lachnospiraceae.Blautia	B4GALT1
41873	ENSG00000086062	rs3824458	0.487654187	0.571754576	0.799973199	0.703101098	0.124677771	-0.100416316	0.018023179	-0.026313397	0.178631765	0.176693542	0.070844266	0.068740001	0.280913942	0.162020827	0.948106351	0.92835038	Bacteria.Firmicutes.Clostridia.Clostridiales.Lachnospiraceae.Roseburia	B4GALT1
41874	ENSG00000086062	rs3824458	0.382806679	0.170419027	0.970630518	0.294171306	0.158711389	-0.264043153	0.00279923	-0.091847816	0.180641613	0.190510463	0.075742036	0.08685963	0.301065166	0.07890406	0.970597898	0.906546295	Bacteria.Firmicutes.Clostridia.Clostridiales.Ruminococcaceae.Ruminococcaceae.UCG.003	B4GALT1
41875	ENSG00000086062	rs3824458	0.341904573	0.246770931	0.410493447	0.29138919	1.089881738	-1.392945501	-0.153844104	0.208835409	1.138483894	1.191984087	0.185737764	0.196349016	0.999415694	0.770602659	0.990344402	0.933994762	Bacteria.Firmicutes	B4GALT1
41876	ENSG00000086062	rs3824458	0.410150683	0.583810521	0.874673409	0.983981142	0.169896936	-0.135698108	0.014040256	-0.002075887	0.204967607	0.246483668	0.088672304	0.103000045	0.314320697	0.276734953	0.963485106	0.98444283	Bacteria.Firmicutes.Bacilli.Lactobacillales.Carnobacteriaceae.Granulicatella	B4GALT1
41877	ENSG00000086062	rs3824458	0.138643304	0.240172284	0.199413352	0.505038987	0.269504604	-0.206716948	-0.102158303	0.051227838	0.179790258	0.174409221	0.078812353	0.076431306	0.111522408	0.092848551	0.82373905	0.996677764	Bacteria.Bacteroidetes.Bacteroidia.Bacteroidales.Porphyromonadaceae	B4GALT1
41878	ENSG00000086062	rs3824458	0.558203378	0.476357666	0.963375258	0.780391099	0.164362315	-0.199297072	0.004727646	-0.028692558	0.279288817	0.278246855	0.102567396	0.102491575	0.516056531	0.281077478	0.852159546	0.896476225	Bacteria.Firmicutes.Erysipelotrichia.Erysipelotrichales.Erysipelotrichaceae.Faecalitalea	B4GALT1
41879	ENSG00000086062	rs3824458	0.413361807	0.539110654	0.723696631	0.535494164	0.130744875	-0.099229659	-0.023160948	0.040312692	0.158826167	0.160727942	0.06523597	0.064717351	0.196622382	0.1110735	0.823947393	0.8806471	Bacteria.Fusobacteria.Fusobacteriia.Fusobacteriales.Fusobacteriaceae.Fusobacterium	B4GALT1
41880	ENSG00000086062	rs3824458	0.08820329	0.075700619	0.136726171	0.125667776	0.875463279	-0.712986916	-0.139410015	0.113488577	0.505883835	0.395095519	0.092542781	0.073168036	0.661873612	0.31341647	0.99911693	0.98634337	Bacteria.Bacteroidetes.Bacteroidia.Bacteroidales.Bacteroidaceae.Bacteroides	B4GALT1
41881	ENSG00000086062	rs3824458	0.415837235	0.235508436	0.820737713	0.386316433	0.214630006	-0.312031581	0.027705242	-0.108212048	0.262121847	0.260633029	0.121780918	0.124082422	0.382436216	0.142384109	0.955625344	0.978883571	Bacteria.Firmicutes.Clostridia.Clostridiales.Family.XIII.Family.XIII.AD3011.group	B4GALT1
41882	ENSG00000086062	rs3824458	0.381278967	0.073387067	0.871183648	0.095717046	0.165710336	-0.355353811	-0.013792544	0.164584748	0.187999749	0.195314206	0.08472762	0.097378599	0.274600044	0.041801466	0.993501001	0.796331362	Bacteria.Firmicutes.Erysipelotrichia.Erysipelotrichales	B4GALT1
41883	ENSG00000086062	rs3824458	0.11745498	0.073809434	0.171735903	0.114647038	0.934338941	-0.821463767	-0.144046116	0.128949032	0.589011385	0.452182418	0.104255962	0.080654813	0.846220201	0.351826888	0.998912436	0.981117471	Bacteria.Bacteroidetes.Bacteroidia.Bacteroidales	B4GALT1
41884	ENSG00000086062	rs3824458	0.336375483	0.631047223	0.815047767	0.463421009	0.175384909	-0.082752031	0.014152117	0.044683302	0.181106187	0.171506781	0.060258748	0.060585988	0.241343278	0.245502263	0.93214298	0.813081692	Bacteria.Firmicutes.Clostridia.Clostridiales.Lachnospiraceae.Tyzzerella	B4GALT1
41885	ENSG00000086062	rs3824458	0.36940297	0.429668822	0.848879845	0.913865415	0.170440596	-0.147124342	-0.012555117	0.006909753	0.188587908	0.185144955	0.065631391	0.063637705	0.281210983	0.16429441	0.998302481	0.99762474	Bacteria.Proteobacteria.Gammaproteobacteria.Enterobacteriales.Enterobacteriaceae.Escherichia.Shigella	B4GALT1
41886	ENSG00000086062	rs3824458	0.812593508	0.395285966	0.555794432	0.51943934	-0.117126916	-0.452201355	0.066466461	0.079536164	0.492063172	0.528487395	0.112251989	0.122801841	0.823370414	0.606313703	0.916169191	0.99665811	Bacteria.Proteobacteria	B4GALT1
41887	ENSG00000086062	rs3824458	0.370064199	0.383355776	0.546962516	0.686676811	0.139998123	-0.132000119	-0.043707249	0.027150798	0.155119596	0.150413982	0.072190794	0.067014027	0.161101147	0.079535482	0.996546716	0.99835739	Bacteria.Firmicutes.Clostridia.Clostridiales.Ruminococcaceae.Ruminococcaceae.UCG.002	B4GALT1
41888	ENSG00000086062	rs3824458	0.501679369	0.508352615	0.946410179	0.918761623	0.140549877	-0.154509374	-0.006866697	-0.01280794	0.208049015	0.232336675	0.101771518	0.125096009	0.371105044	0.189259577	0.999550585	0.98181652	Bacteria.Firmicutes.Clostridia.Clostridiales.Lachnospiraceae.Lachnospiraceae.ND3007.group	B4GALT1
41889	ENSG00000086062	rs3824458	0.337806182	0.300933381	0.609981922	0.056805647	0.144436957	-0.151666509	-0.03643369	0.128893552	0.149594102	0.145468228	0.071084118	0.066481693	0.164227999	0.084396289	0.68138214	0.757553587	Bacteria.Firmicutes.Negativicutes.Selenomonadales.Veillonellaceae.Veillonella	B4GALT1
41890	ENSG00000086062	rs3824458	0.117450272	0.07379472	0.171729227	0.114623742	0.934348186	-0.82150542	-0.144046948	0.128956596	0.589009509	0.45218172	0.104254916	0.080654264	0.847577404	0.352118645	0.998947111	0.981145089	Bacteria.Bacteroidetes	B4GALT1
41891	ENSG00000086062	rs3824458	0.232481384	0.421553744	0.468100794	0.87304184	0.248678603	-0.162107377	-0.058802296	0.012765384	0.20636117	0.2004371	0.080574252	0.079575788	0.21561525	0.149872433	0.99514452	0.969189617	Bacteria.Firmicutes.Clostridia.Clostridiales.Ruminococcaceae.Subdoligranulum	B4GALT1
41892	ENSG00000086062	rs3824458	0.16308551	0.039203915	0.339541625	0.061427241	0.35610923	-0.575612417	0.109614132	-0.239088534	0.252468699	0.273596918	0.11393941	0.125649397	0.322467205	0.071294276	0.923478391	0.835920165	Bacteria.Firmicutes.Clostridia.Clostridiales.Ruminococcaceae.Anaerotruncus	B4GALT1
41893	ENSG00000086062	rs3824458	0.781541742	0.604847054	0.744805328	0.24434239	0.06843316	0.144988684	-0.028012351	0.113787836	0.245769541	0.278858145	0.085700394	0.096866839	0.551146488	0.307141064	0.996423631	0.938343963	Bacteria.Bacteroidetes.Bacteroidia.Bacteroidales.Prevotellaceae.Prevotella.7	B4GALT1
41894	ENSG00000086062	rs3824458	0.612121124	0.497897727	0.319401812	0.54589125	0.084915292	-0.104458621	-0.063369745	0.036035708	0.166673313	0.153262518	0.063164124	0.059360637	0.292756428	0.131761007	0.725476215	0.955996734	Bacteria.Firmicutes.Negativicutes.Selenomonadales.Acidaminococcaceae.Phascolarctobacterium	B4GALT1
41895	ENSG00000086062	rs3824458	0.48266895	0.282703248	0.842998127	0.41799787	0.137045474	-0.200379454	0.021222158	0.089696432	0.19411366	0.185004756	0.106729103	0.110055615	0.298164184	0.087998571	0.688467513	0.910444892	Bacteria.Firmicutes.Bacilli.Lactobacillales	B4GALT1
41896	ENSG00000086062	rs3824458	0.146247191	0.069878781	0.323649137	0.109506669	0.351164535	-0.457217012	0.098320716	-0.172154096	0.238847852	0.248136303	0.098872174	0.106117256	0.239850266	0.060297383	0.998768023	0.918960091	Bacteria.Firmicutes.Clostridia.Clostridiales.Ruminococcaceae.Ruminococcaceae.NK4A214.group	B4GALT1
41897	ENSG00000086062	rs3824458	0.230006416	0.138982273	0.487923219	0.136472833	0.20333036	-0.246354388	0.057543184	-0.116184582	0.16782728	0.164489931	0.082496026	0.077074693	0.153049095	0.034106109	0.999417824	0.981957222	Bacteria.Firmicutes.Clostridia.Clostridiales.Christensenellaceae.Christensenellaceae.R.7.group	B4GALT1
41898	ENSG00000086062	rs3824458	0.411238506	0.380545775	0.647310519	0.816325036	0.13148414	-0.135073168	-0.027370681	-0.012891565	0.158996604	0.153004511	0.059552686	0.055280292	0.172056059	0.108247149	0.99994518	0.999865593	Bacteria.Bacteroidetes.Bacteroidia.Bacteroidales.Prevotellaceae	B4GALT1
41899	ENSG00000086062	rs3824458	0.194977794	0.170765781	0.384884202	0.261165822	0.2476418	-0.247131763	0.077800549	-0.094901618	0.189142794	0.178455427	0.088940718	0.083735191	0.179489864	0.07113462	0.911591624	0.852708935	Bacteria.Firmicutes.Clostridia.Clostridiales.Ruminococcaceae.Ruminococcaceae.UCG.005	B4GALT1
41900	ENSG00000086062	rs3824458	0.330329893	0.354262675	0.892119053	0.802184805	0.15803884	-0.14740363	-0.011811719	0.02158452	0.161151655	0.158002748	0.086756737	0.085812413	0.155195628	0.083253338	0.997048205	0.999513539	Bacteria.Firmicutes.Clostridia.Clostridiales.Lachnospiraceae.Dorea	B4GALT1
41901	ENSG00000086062	rs3824458	0.052730761	0.108465002	0.084076754	0.212168178	0.457221558	-0.38305986	0.159268609	-0.120401957	0.231784233	0.235413909	0.090804328	0.095570169	0.126730607	0.087276531	0.704349054	0.868373372	Bacteria.Firmicutes.Clostridia.Clostridiales.Lachnospiraceae..Eubacterium..xylanophilum.group	B4GALT1
41902	ENSG00000086062	rs3824458	0.263762327	0.259817247	0.396166499	0.117530492	0.175446391	-0.170149103	-0.058927845	0.102395231	0.155655522	0.1497006	0.06899811	0.064563944	0.127994446	0.078588199	0.996033175	0.929840174	Bacteria.Firmicutes.Clostridia.Clostridiales.Lachnospiraceae.Lachnospiraceae.NK4A136.group	B4GALT1
41903	ENSG00000086062	rs3824458	0.439973444	0.256448026	0.737148043	0.338140103	0.134408655	-0.191647292	0.03358386	0.099619857	0.172998789	0.167414401	0.099640327	0.103248644	0.228202691	0.06802085	0.740303137	0.955303348	Bacteria.Firmicutes.Bacilli.Lactobacillales.Streptococcaceae	B4GALT1
41904	ENSG00000086062	rs3824458	0.572329884	0.354535499	0.769956332	0.73183322	0.111240876	-0.181995382	0.021325905	0.025456641	0.196034493	0.195193187	0.072626644	0.073971227	0.386442287	0.180184636	0.949083102	0.91465847	Bacteria.Firmicutes.Negativicutes.Selenomonadales.Veillonellaceae	B4GALT1
41905	ENSG00000086062	rs3824458	0.224488982	0.175063396	0.485000141	0.307537731	0.248689528	-0.29705671	0.046075341	-0.07342972	0.202816978	0.21669413	0.065612156	0.071405146	0.244284719	0.111446402	0.999614985	0.99936283	Bacteria.Firmicutes.Clostridia.Clostridiales.Lachnospiraceae.Tyzzerella.4	B4GALT1
41906	ENSG00000086062	rs3824458	0.179284137	0.277578965	0.337017337	0.465874659	0.35594633	-0.309446883	0.086493102	-0.070951487	0.262230474	0.282648786	0.089434177	0.096735177	0.258426372	0.253455481	0.588559805	0.811839193	Bacteria.Firmicutes.Erysipelotrichia.Erysipelotrichales.Erysipelotrichaceae.Holdemanella	B4GALT1
41907	ENSG00000086062	rs3824458	0.210895796	0.223002027	0.332217323	0.136306672	0.21607992	-0.191278973	0.061269906	-0.088684521	0.171032618	0.155490477	0.062722818	0.058806306	0.125304761	0.065311462	0.99894297	0.998882343	Bacteria.Verrucomicrobia.Verrucomicrobiae.Verrucomicrobiales.Verrucomicrobiaceae.Akkermansia	B4GALT1
41908	ENSG00000086062	rs3824458	0.330747361	0.177467142	0.910928677	0.302704648	0.171068045	-0.24650105	-0.009527092	0.092990939	0.174589233	0.180831706	0.084838262	0.089520662	0.211665567	0.069095216	0.997851323	0.952625486	Bacteria.Firmicutes.Clostridia.Clostridiales.Lachnospiraceae.Fusicatenibacter	B4GALT1
41909	ENSG00000086062	rs3824458	0.503502687	0.335662087	0.90267119	0.599838652	0.173504414	-0.232475052	0.011819008	-0.047786565	0.257932129	0.239702045	0.096278334	0.090646237	0.549264125	0.237059493	0.996483139	0.880926995	Bacteria.Bacteroidetes.Bacteroidia.Bacteroidales.Porphyromonadaceae.Butyricimonas	B4GALT1
41910	ENSG00000086062	rs3824458	0.107175055	0.17137695	0.058493122	0.271517122	0.263588901	-0.216076562	0.116486032	-0.063176645	0.161387601	0.156256437	0.060500467	0.056974681	0.078646197	0.055856984	0.894464543	0.957573575	Bacteria.Proteobacteria.Betaproteobacteria.Burkholderiales.Alcaligenaceae.Parasutterella	B4GALT1
41911	ENSG00000086062	rs3824458	0.505983278	0.391484172	0.941327827	0.708061696	0.160474596	-0.189318556	0.006391099	-0.034477745	0.239959696	0.219475789	0.086504269	0.091675991	0.451776647	0.214780103	0.999469974	0.995085677	Bacteria.Bacteroidetes.Bacteroidia.Bacteroidales.Porphyromonadaceae.Barnesiella	B4GALT1
41912	ENSG00000086062	rs3824458	0.426430122	0.405896547	0.548134605	0.565529612	0.12816585	-0.126508402	-0.038833784	0.033928921	0.16015483	0.151236799	0.064329861	0.058745759	0.199385722	0.103185069	0.707051786	0.977333954	Bacteria.Firmicutes.Negativicutes.Selenomonadales.Acidaminococcaceae	B4GALT1
41913	ENSG00000086062	rs3824458	0.389463708	0.38216296	0.519607787	0.907254086	0.134791853	-0.133361973	-0.050181384	0.009043068	0.155594765	0.151583117	0.077510152	0.077323599	0.191975979	0.087956694	0.742150004	0.983832211	Bacteria.Actinobacteria.Actinobacteria.Bifidobacteriales.Bifidobacteriaceae	B4GALT1
41914	ENSG00000086062	rs3824458	0.406484734	0.074900282	0.960329044	0.098811082	0.153353524	-0.348540163	-0.004094021	0.160549454	0.183560383	0.19259864	0.081995359	0.095892385	0.260784172	0.035026795	0.999789515	0.830226896	Bacteria.Firmicutes.Erysipelotrichia.Erysipelotrichales.Erysipelotrichaceae	B4GALT1
41915	ENSG00000086062	rs3824458	0.361580743	0.557176165	0.85463694	0.841198566	0.162602073	-0.108051173	0.01250574	0.01285966	0.176985125	0.183124016	0.067994033	0.063930144	0.242042186	0.19841755	0.998115183	0.997475092	Bacteria.Firmicutes.Clostridia.Clostridiales.Clostridiaceae.1	B4GALT1
41916	ENSG00000086062	rs3824458	0.144452561	0.138093805	0.251311839	0.00245941	0.214142662	-0.213087537	-0.068271054	0.180675559	0.144992577	0.141952386	0.058990499	0.057371923	0.087761561	0.035614114	0.757940795	0.534850237	Bacteria.Proteobacteria.Gammaproteobacteria.Pasteurellales.Pasteurellaceae	B4GALT1
41917	ENSG00000086062	rs3824458	0.324203767	0.330139595	0.891270582	0.659352888	0.154533857	-0.150731019	0.008060303	-0.026651119	0.155580163	0.153638988	0.05873779	0.060186687	0.137308223	0.076858364	0.95477287	0.96414545	Bacteria.Firmicutes.Negativicutes.Selenomonadales.Veillonellaceae.Dialister	B4GALT1
41918	ENSG00000086062	rs3824458	0.424943153	0.321770583	0.500367107	0.054016086	0.124522374	-0.149035959	-0.045969837	0.154599566	0.155100407	0.149286821	0.067837894	0.078808535	0.1945173	0.082775792	0.999334555	0.964883497	Bacteria.Firmicutes.Erysipelotrichia.Erysipelotrichales.Erysipelotrichaceae.Erysipelotrichaceae.UCG.003	B4GALT1
41919	ENSG00000086062	rs3824458	0.212138657	0.224266889	0.337189424	0.134335516	0.215257385	-0.190729435	0.060579661	-0.089138181	0.170851378	0.155472664	0.062662058	0.058804571	0.123397866	0.066553762	0.998409995	0.996467843	Bacteria.Verrucomicrobia	B4GALT1
41920	ENSG00000086062	rs3824458	0.739283597	0.911538047	0.43392228	0.239343796	0.060626445	0.022338192	0.052913662	-0.085123752	0.181404284	0.200296549	0.067208695	0.071691962	0.341504418	0.265795333	0.999507593	0.935584968	Bacteria.Firmicutes.Clostridia.Clostridiales.Lachnospiraceae.Lachnoclostridium	B4GALT1
41921	ENSG00000086062	rs3824458	0.378650399	0.162202307	0.712107917	0.107966634	0.160984411	-0.228296319	0.030190813	-0.12632494	0.18162745	0.161509106	0.08146043	0.077522701	0.298748168	0.069866612	0.821131633	0.961152204	Bacteria.Bacteroidetes.Bacteroidia.Bacteroidales.Porphyromonadaceae.Odoribacter	B4GALT1
41922	ENSG00000086062	rs3824458	0.816627837	0.699020955	0.370529904	0.2509271	-0.065888284	0.097611653	0.102417281	-0.118428918	0.283010624	0.251362019	0.113590742	0.102246191	0.624431822	0.389155113	0.995261573	0.962978444	Bacteria.Firmicutes.Clostridia.Clostridiales.Lachnospiraceae.Lachnospiraceae.UCG.008	B4GALT1
41923	ENSG00000086062	rs3824458	0.462218302	0.908049151	0.89276791	0.487460646	0.16769944	-0.025146389	0.012168044	0.057005471	0.226770361	0.216884312	0.089918132	0.081638007	0.451051928	0.365347369	0.99946547	0.972078348	Bacteria.Firmicutes.Erysipelotrichia.Erysipelotrichales.Erysipelotrichaceae..Clostridium..innocuum.group	B4GALT1
41924	ENSG00000086062	rs3824458	0.692537568	0.317556148	0.998039335	0.481829725	0.156220339	-0.380100028	0.000335504	0.090541106	0.393352523	0.377413548	0.136015494	0.127997637	0.813402682	0.398180074	0.99967607	0.999141757	Bacteria.Firmicutes.Negativicutes.Selenomonadales	B4GALT1
41925	ENSG00000086062	rs3824458	0.189591859	0.159979135	0.377896431	0.246260167	0.237302268	-0.255084499	0.087775359	-0.151224938	0.179035248	0.179490809	0.098873412	0.129266327	0.161666519	0.063794343	0.782921256	0.737251591	Bacteria.Firmicutes.Clostridia.Clostridiales.Ruminococcaceae.Butyricicoccus	B4GALT1
41926	ENSG00000086062	rs3824458	0.671437587	0.418068561	0.588183095	0.801044268	0.086883826	-0.201941609	-0.04209176	-0.023732514	0.203915436	0.247815879	0.077355551	0.093799435	0.468976208	0.205273143	0.999814869	0.943934285	Bacteria.Actinobacteria.Actinobacteria.Corynebacteriales.Corynebacteriaceae	B4GALT1
41927	ENSG00000086062	rs3824458	0.425346977	0.737886969	0.738927193	0.567063141	0.133164516	-0.065816499	-0.018737921	0.047290942	0.166010171	0.195843799	0.055987439	0.082206157	0.273008896	0.236343848	0.962147432	0.997412515	Bacteria.Proteobacteria.Gammaproteobacteria.Enterobacteriales.Enterobacteriaceae.Citrobacter	B4GALT1
41928	ENSG00000086062	rs3824458	0.241292514	0.184020566	0.54546572	0.32092581	0.204083452	-0.260894835	0.054313416	-0.107860594	0.172602212	0.1943293	0.089374007	0.107852285	0.164735541	0.070460676	0.998173674	0.991886968	Bacteria.Firmicutes.Bacilli.Bacillales	B4GALT1
41929	ENSG00000086062	rs3824458	0.351330753	0.058132713	0.909234837	0.09204294	0.172907182	-0.397860526	0.009814435	-0.169413686	0.184207515	0.20633672	0.085759004	0.099097048	0.319270961	0.047446286	0.99846362	0.992258538	Bacteria.Firmicutes.Clostridia.Clostridiales.Ruminococcaceae.Ruminiclostridium.9	B4GALT1
41930	ENSG00000086062	rs3824458	0.244600572	0.250900144	0.483210534	0.433949826	0.195209483	-0.19318332	-0.058374815	0.072600128	0.166272472	0.166776189	0.082785898	0.092219165	0.145022239	0.074042072	0.890732322	0.858536317	Bacteria.Firmicutes.Clostridia.Clostridiales.Lachnospiraceaencultured	B4GALT1
41931	ENSG00000086062	rs3824458	0.906615972	0.629582291	0.451255399	0.950483679	0.026494545	-0.102019158	0.0857575	-0.007292378	0.224988853	0.21053334	0.113163229	0.116985072	0.49535562	0.228186695	0.725615093	0.992983965	Bacteria.Firmicutes.Bacilli	B4GALT1
41932	ENSG00000086062	rs3824458	0.409290082	0.589584275	0.871382323	0.990633855	0.170182683	-0.133950842	0.014441173	-0.001219735	0.2049334	0.247102169	0.088850418	0.103511709	0.319479779	0.262716716	0.988161388	0.961885096	Bacteria.Firmicutes.Bacilli.Lactobacillales.Carnobacteriaceae	B4GALT1
41933	ENSG00000086062	rs3824458	0.448207325	0.447933605	0.835936621	0.964531453	0.135767197	-0.136308245	-0.015512584	-0.003660377	0.177948612	0.17854959	0.074610698	0.082003249	0.230866639	0.123494919	0.848300404	0.997196001	Bacteria.Firmicutes.Clostridia.Clostridiales.Peptostreptococcaceae.Intestinibacter	B4GALT1
41934	ENSG00000086062	rs3824458	0.571588434	0.196165706	0.583875374	0.431875415	0.107684412	-0.27199691	0.0387499	0.058088891	0.189400516	0.208304677	0.070397945	0.073452998	0.36724744	0.106992072	0.970184809	0.909936567	Bacteria.Proteobacteria.Betaproteobacteria.Burkholderiales	B4GALT1
41935	ENSG00000086062	rs3824458	0.077630562	0.045778374	0.1341098	0.039959777	0.378858906	-0.386761581	0.124045416	-0.161590729	0.211354007	0.189971477	0.081784671	0.07711052	0.132110627	0.035637662	0.974916192	0.944015052	Bacteria.Firmicutes.Clostridia.Clostridiales.Ruminococcaceae.Ruminococcus.1	B4GALT1
41936	ENSG00000086062	rs3824458	0.45929518	0.26729305	0.702435844	0.59814093	0.129688399	-0.210336424	0.024259117	0.034885373	0.174225847	0.188006606	0.063224567	0.065866596	0.281395985	0.122326943	0.943988959	0.928903018	Bacteria.Proteobacteria.Betaproteobacteria.Burkholderiales.Alcaligenaceae	B4GALT1
41937	ENSG00000086062	rs3824458	0.244871995	0.260428399	0.507610436	0.484098698	0.205194422	-0.195203239	0.054513411	-0.058844757	0.174878899	0.171966243	0.081828392	0.083622662	0.181906656	0.069655954	0.943565085	0.918095151	Bacteria.Firmicutes.Clostridia.Clostridiales.Lachnospiraceae..Eubacterium..eligens.group	B4GALT1
41938	ENSG00000086062	rs3824458	0.269654179	0.249394731	0.441217382	0.429805862	0.404095309	-0.342627524	-0.061596404	0.051825742	0.362998483	0.294844064	0.079498435	0.065238282	0.589700746	0.318505859	0.999785669	0.999420701	Bacteria.Firmicutes.Clostridia.Clostridiales.Ruminococcaceae.Faecalibacterium	B4GALT1
41939	ENSG00000086062	rs3824458	0.384492212	0.249196529	0.634705835	0.394272638	0.29853752	-0.380933542	-0.051433493	0.093612834	0.341001815	0.327669238	0.107753045	0.109169688	0.591562879	0.284153729	0.996108676	0.994103974	Bacteria.Firmicutes.Clostridia.Clostridiales.Lachnospiraceae..Ruminococcus..gnavus.group	B4GALT1
41940	ENSG00000086062	rs3824458	0.382171402	0.369148517	0.604210029	0.930108593	0.138080138	-0.140165195	0.036131287	0.006396604	0.156948721	0.155006078	0.06936901	0.072652658	0.182605616	0.085714311	0.906867998	0.963123478	Bacteria.Proteobacteria.Deltaproteobacteria	B4GALT1
41941	ENSG00000086062	rs3824458	0.097935178	0.107352573	0.155343166	0.143047511	0.332137335	-0.291220102	0.110155147	-0.103596562	0.197851241	0.178397286	0.076637727	0.069894	0.112419397	0.054019686	0.999305535	0.989974535	Bacteria.Proteobacteria.Gammaproteobacteria.Pseudomonadales.Pseudomonadaceae.Pseudomonas	B4GALT1
41942	ENSG00000086062	rs3824458	0.335320209	0.257897452	0.850489318	0.378091109	0.161040421	-0.189454075	-0.014021621	-0.078204424	0.165928458	0.166008415	0.074096311	0.088128538	0.181561643	0.056721684	0.768500075	0.869357444	Bacteria.Firmicutes.Clostridia.Clostridiales.Peptostreptococcaceae	B4GALT1
41943	ENSG00000086062	rs3824458	0.326188465	0.358549997	0.762870829	0.59564125	0.152999916	-0.139172961	0.026978235	-0.044354796	0.154673713	0.150524774	0.089047914	0.083175864	0.166453665	0.072063961	0.998239218	0.990525521	Bacteria.Firmicutes.Clostridia.Clostridiales.Ruminococcaceae.Flavonifractor	B4GALT1
41944	ENSG00000086062	rs3824458	0.104128412	0.108300868	0.141256838	0.139447766	1.395341305	-1.553068865	-0.210699406	0.242333986	0.846744458	0.954004189	0.141506262	0.161999334	0.982579677	0.530118034	0.996576058	0.737633687	Bacteria.Firmicutes.Clostridia.Clostridiales	B4GALT1
41945	ENSG00000086062	rs3824458	0.089623193	0.115899043	0.099199437	0.085888488	0.309064098	-0.256777644	0.13484149	-0.123375302	0.179405314	0.161173424	0.080632269	0.070759688	0.089355861	0.044567823	0.999550314	0.996901429	Bacteria.Proteobacteria.Gammaproteobacteria.Pseudomonadales	B4GALT1
41946	ENSG00000086062	rs3824458	0.667434025	0.972084916	0.059740455	0.320645335	-0.085629155	-0.007379641	-0.241401446	0.116715076	0.198396313	0.210087729	0.126013939	0.116637953	0.399003372	0.324353958	0.840360975	0.989731238	Bacteria.Actinobacteria.Coriobacteriia.Coriobacteriales.Coriobacteriaceae	B4GALT1
41947	ENSG00000086062	rs3824458	0.771700506	0.510329924	0.575892848	0.984180644	0.063564569	-0.142032216	-0.04926276	-0.001671581	0.21817563	0.214577556	0.087626951	0.08398555	0.563635889	0.252317498	0.997152221	0.995814581	Bacteria.Firmicutes.Clostridia.Clostridiales.Family.XI	B4GALT1
41948	ENSG00000086062	rs3824458	0.067564025	0.093111772	0.074486082	0.145164574	0.345622286	-0.305175999	-0.127173821	0.123110955	0.185972549	0.179108686	0.070171977	0.083506701	0.101370376	0.045292546	0.99786128	0.999462671	Bacteria.Firmicutes.Clostridia.Clostridiales.Lachnospiraceae.Anaerostipes	B4GALT1
41949	ENSG00000086062	rs3824458	0.055807896	0.050819475	0.098387331	0.085555792	0.473494499	-0.437140699	0.17436246	-0.180509242	0.243207953	0.219750098	0.104008911	0.103415433	0.142621621	0.05019187	0.999274386	0.998480911	Bacteria.Firmicutes.Clostridia.Clostridiales.Ruminococcaceae.Ruminococcaceae.UCG.013	B4GALT1
41950	ENSG00000086062	rs3824458	0.389663769	0.382290986	0.519268447	0.906934639	0.134741464	-0.133328498	-0.050230689	0.009074965	0.155602615	0.151586077	0.077523102	0.077328747	0.19250496	0.08797053	0.743030241	0.982907329	Bacteria.Actinobacteria.Actinobacteria.Bifidobacteriales.Bifidobacteriaceae.Bifidobacterium	B4GALT1
41951	ENSG00000086062	rs3824458	0.115524747	0.038038191	0.202386118	0.044090462	0.360540143	-0.445166413	0.100285723	-0.154936108	0.226065905	0.210287377	0.077886494	0.07548666	0.240617916	0.060187109	0.984987993	0.942894603	Bacteria.Proteobacteria.Deltaproteobacteria.Desulfovibrionales.Desulfovibrionaceae.Desulfovibrio	B4GALT1
41952	ENSG00000086062	rs3824458	0.659280118	0.500518196	0.551871041	0.850079614	0.083056006	-0.114522924	-0.037120329	0.010846888	0.187524007	0.169061806	0.06207171	0.05716109	0.346772213	0.184512422	0.998735039	0.999709092	Bacteria.Bacteroidetes.Bacteroidia.Bacteroidales.Prevotellaceae.Prevotella.9	B4GALT1
41953	ENSG00000086062	rs3824458	0.253033551	0.299640658	0.509765917	0.685381727	0.192611481	-0.164331298	-0.052185988	0.035785649	0.167039796	0.157190986	0.078735481	0.087942216	0.153952592	0.067567469	0.875019935	0.990284918	Bacteria.Firmicutes.Clostridia.Clostridiales.Lachnospiraceae..Eubacterium..hallii.group	B4GALT1
41954	ENSG00000086062	rs3824458	0.36569068	0.618743402	0.839624796	0.7482841	0.165236479	-0.092583566	0.014410095	0.02102979	0.181409681	0.185169937	0.070925199	0.065259842	0.252999559	0.201073053	0.99830237	0.997282036	Bacteria.Firmicutes.Clostridia.Clostridiales.Clostridiaceae.1.Clostridium.sensu.stricto.1	B4GALT1
41955	ENSG00000086062	rs3824458	0.349086578	0.372829023	0.497661296	0.521202872	0.48663467	-0.443530429	-0.070989236	0.065448086	0.51601339	0.494303438	0.1040985	0.101479636	0.792638192	0.595576553	0.956359196	0.934987633	Bacteria.Firmicutes.Clostridia.Clostridiales.Ruminococcaceae	B4GALT1
41956	ENSG00000086062	rs3824458	0.36598482	0.361874241	0.878480221	0.466555351	0.140398319	-0.138065569	-0.015817434	0.073994351	0.154235582	0.150370713	0.103051893	0.101038586	0.131537219	0.075937501	0.980177846	0.956901174	Bacteria.Firmicutes.Clostridia.Clostridiales.Ruminococcaceae.Ruminiclostridium.5	B4GALT1
41957	ENSG00000086062	rs3824458	0.492898398	0.367685277	0.803727633	0.764392787	0.129804977	-0.186199847	-0.020718613	-0.026438334	0.188247592	0.205282866	0.083031332	0.087847322	0.31528721	0.128330156	0.927745736	0.935365119	Bacteria.Firmicutes.Clostridia.Clostridiales.Ruminococcaceae.Ruminococcus.2	B4GALT1
41958	ENSG00000086062	rs3824458	0.272313472	0.294026191	0.528954541	0.514733481	0.275586896	-0.27654657	-0.043784467	0.048824219	0.248949919	0.261448275	0.06917544	0.074538888	0.350341186	0.188010697	0.844592292	0.995251343	Bacteria.Proteobacteria.Gammaproteobacteria	B4GALT1
41959	ENSG00000086062	rs3824458	0.316417906	0.647253203	0.671968427	0.280172662	0.175510886	-0.076282461	-0.029514279	-0.074618234	0.173857869	0.165945172	0.069388929	0.068528342	0.190779851	0.165105409	0.997528932	0.993985312	Bacteria.Bacteroidetes.Bacteroidia.Bacteroidales.Rikenellaceae.Alistipes	B4GALT1
41960	ENSG00000086062	rs3824458	0.35220882	0.4187334	0.503647548	0.653686996	0.144555929	-0.130153049	-0.036595832	0.026880439	0.154286271	0.159948878	0.054421998	0.059642274	0.193440886	0.101262111	0.716397109	0.873797844	Bacteria.Proteobacteria.Betaproteobacteria.Burkholderiales.Alcaligenaceae.Sutterella	B4GALT1
41961	ENSG00000086062	rs3824458	0.15843953	0.029175419	0.314637777	0.024447502	0.323967045	-0.465287786	0.086936787	-0.191986373	0.22710734	0.208678026	0.08579936	0.083368879	0.223660854	0.038752555	0.815783163	0.71652672	Bacteria.Firmicutes.Clostridia.Clostridiales.Ruminococcaceae.Ruminococcaceae.UCG.014	B4GALT1
41962	ENSG00000086062	rs3824458	0.298560972	0.183905361	0.881909534	0.365477386	0.178809634	-0.252951654	0.010903168	-0.063979287	0.170655362	0.18836261	0.073114162	0.070210085	0.184775702	0.070805336	0.998970432	0.998994847	Bacteria.Firmicutes.Erysipelotrichia.Erysipelotrichales.Erysipelotrichaceae.Erysipelatoclostridium	B4GALT1
41963	ENSG00000086062	rs3824458	0.172387162	0.244993594	0.234310139	0.828096953	0.229543402	-0.182862177	0.08020314	-0.015892861	0.166392251	0.15588661	0.066818766	0.072900974	0.131464124	0.0657176	0.649450371	0.924689794	Bacteria.Firmicutes.Clostridia.Clostridiales.Lachnospiraceae.Lachnospira	B4GALT1
41964	ENSG00000086062	rs3824458	0.226011665	0.286845929	0.279235268	0.025052184	0.196614806	-0.159803711	0.098058716	-0.197141818	0.160881026	0.148827998	0.089878801	0.085981776	0.13855161	0.059899156	0.754078404	0.946858872	Bacteria.Firmicutes.Clostridia.Clostridiales.Ruminococcaceaencultured	B4GALT1
41965	ENSG00000086062	rs3824458	0.412836948	0.538908149	0.72210423	0.533826647	0.130798876	-0.099226414	-0.023304812	0.040475778	0.158712442	0.160642284	0.065248553	0.064713717	0.196808186	0.107756585	0.838354466	0.87724048	Bacteria.Fusobacteria.Fusobacteriia.Fusobacteriales	B4GALT1
41966	ENSG00000086062	rs3824458	0.145161077	0.088308332	0.289329335	0.145486629	0.325058253	-0.442407265	0.098831873	-0.16615508	0.220486492	0.255730028	0.09252333	0.112795419	0.19545016	0.088478791	0.998201428	0.99782309	Bacteria.Firmicutes.Bacilli.Bacillales.Staphylococcaceae.Staphylococcus	B4GALT1
41967	ENSG00000086062	rs3824458	0.23748473	0.201558285	0.423018753	0.336080934	0.388214691	-0.401654583	0.107428777	-0.129754241	0.325651922	0.311364284	0.133252043	0.133904765	0.385001907	0.159075807	0.978154064	0.998920199	Bacteria.Firmicutes.Clostridia.Clostridiales.Lachnospiraceae..Eubacterium..ventriosum.group	B4GALT1
41968	ENSG00000086062	rs3824458	0.603760717	0.58346576	0.793462425	0.817072718	0.111425392	-0.105846636	0.030550716	-0.0261588	0.213661231	0.192084635	0.116215712	0.112638483	0.421377907	0.200357789	0.95620926	0.979665691	Bacteria.Actinobacteria	B4GALT1
41969	ENSG00000086062	rs3824458	0.159336437	0.164989082	0.311414148	0.003042094	0.206035715	-0.198702432	-0.058850231	0.173556696	0.144751101	0.141519844	0.057691651	0.056402561	0.09141039	0.041859422	0.794051241	0.634980528	Bacteria.Proteobacteria.Gammaproteobacteria.Pasteurellales.Pasteurellaceae.Haemophilus	B4GALT1
41970	ENSG00000086062	rs3824458	0.539527769	0.522066535	0.976095431	0.95108893	0.155909706	-0.146015198	0.002989979	-0.005315709	0.252796389	0.226873424	0.099406727	0.086331754	0.519711152	0.266772899	0.999028109	0.999636648	Bacteria.Actinobacteria.Actinobacteria.Micrococcales.Micrococcaceae	B4GALT1
41971	ENSG00000086062	rs3824458	0.494898857	0.572967216	0.977139618	0.896711024	0.154851355	-0.118696474	0.002615083	0.011248962	0.225616863	0.209521523	0.090915159	0.086319153	0.37373744	0.197179493	0.999170056	0.997803387	Bacteria.Actinobacteria.Actinobacteria.Micrococcales	B4GALT1
41972	ENSG00000086062	rs3824458	0.088881697	0.109874941	0.128246414	0.147661357	1.187817992	-1.272502779	-0.19987738	0.22071431	0.687872544	0.785211495	0.129757628	0.150655508	0.694047527	0.410853298	0.876277026	0.702512358	Bacteria.Firmicutes.Clostridia.Clostridiales.Lachnospiraceae	B4GALT1
41973	ENSG00000086062	rs3824458	0.316708722	0.647293351	0.673195386	0.280565196	0.175439592	-0.076284153	-0.029394116	-0.074554448	0.173892514	0.165969149	0.069382297	0.068526163	0.190960675	0.163440629	0.997466038	0.994193156	Bacteria.Bacteroidetes.Bacteroidia.Bacteroidales.Rikenellaceae	B4GALT1
41974	ENSG00000086062	rs3824458	0.588327369	0.154112973	0.606415768	0.333815054	0.106678856	-0.311561085	0.037707015	0.074022298	0.196128665	0.216105466	0.072839134	0.076030264	0.436603202	0.084694733	0.960219234	0.897443391	Bacteria.Proteobacteria.Betaproteobacteria	B4GALT1
41975	ENSG00000086062	rs3824458	0.02670027	0.007994248	0.017137073	0.001231381	0.391657894	-0.463662087	0.189405493	-0.266876687	0.172797853	0.169505032	0.077448301	0.079021393	0.060051944	0.009592447	0.734081587	0.425984165	Bacteria.Firmicutes.Clostridia.Clostridiales.Ruminococcaceae..Eubacterium..coprostanoligenes.group	B4GALT1
41976	ENSG00000086062	rs3824458	0.221707654	0.160824823	0.454195046	0.272498469	0.327965058	-0.385688681	0.077975621	-0.117356026	0.26584878	0.271948464	0.10356884	0.106054212	0.279065396	0.136308407	0.966546108	0.904488287	Bacteria.Firmicutes.Clostridia.Clostridiales.Ruminococcaceae.Ruminiclostridium.6	B4GALT1
41977	ENSG00000086062	rs3824458	0.227156167	0.141646421	0.477546231	0.141232027	0.20399224	-0.244387594	0.060013882	-0.115895056	0.167334094	0.16429474	0.08401503	0.077830482	0.150812201	0.035282432	0.999989953	0.96642863	Bacteria.Firmicutes.Clostridia.Clostridiales.Christensenellaceae	B4GALT1
41978	ENSG00000086062	rs3824458	0.422814957	0.455845337	0.91038977	0.865903888	0.140767696	-0.124355945	0.010125169	-0.01575048	0.174527745	0.165780333	0.089619538	0.092910631	0.265738501	0.14351439	0.775787921	0.955521635	Bacteria.Actinobacteria.Actinobacteria	B4GALT1
41979	ENSG00000086062	rs3824458	0.291104172	0.329119632	0.252359301	0.355071547	0.163361373	-0.147266675	-0.077070409	0.061841282	0.153502421	0.149789277	0.066742443	0.066400256	0.136523334	0.074447175	0.934169653	0.990835033	Bacteria.Bacteroidetes.Bacteroidia.Bacteroidales.Porphyromonadaceae.Parabacteroides	B4GALT1
41980	ENSG00000086062	rs3824458	0.411225114	0.262148026	0.913969973	0.444961532	0.183108309	-0.256842744	0.012331778	-0.098198711	0.221416526	0.227093434	0.113712257	0.12778821	0.308481626	0.11692035	0.898573745	0.987554159	Bacteria.Firmicutes.Clostridia.Clostridiales.Family.XIII	B4GALT1
41981	ENSG00000086062	rs3824458	0.51901476	0.942260686	0.833701159	0.675143762	0.190607026	-0.022190686	0.022092483	0.04431696	0.293992608	0.305215026	0.104808376	0.105273117	0.538796953	0.490909607	0.999437234	0.997325248	Bacteria.Proteobacteria.Betaproteobacteria.Neisseriales.Neisseriaceae	B4GALT1
41982	ENSG00000086062	rs3824458	0.073581606	0.090454954	0.126157328	0.169961469	0.630735905	-0.5164917	-0.14289372	0.118788475	0.346913474	0.300606627	0.092247389	0.085614317	0.33341316	0.191245689	0.739600273	0.890273479	Bacteria.Firmicutes.Clostridia.Clostridiales.Lachnospiraceae..Eubacterium..rectale.group	B4GALT1
41983	ENSG00000086062	rs3824458	0.346468392	0.336177762	0.814236364	0.696476878	0.147915983	-0.148391391	0.01627351	0.027401914	0.155990652	0.153168977	0.068983111	0.069940624	0.151500887	0.077580074	0.972085394	0.961745829	Bacteria.Proteobacteria.Deltaproteobacteria.Desulfovibrionales.Desulfovibrionaceae	B4GALT1
41984	ENSG00000086062	rs3824458	0.291622498	0.369445068	0.615320256	0.763178371	0.217677542	-0.177454314	-0.032220494	0.019254339	0.204762298	0.196365772	0.063817298	0.063638547	0.29070964	0.156745572	0.975466101	0.965530807	Bacteria.Proteobacteria.Gammaproteobacteria.Enterobacteriales.Enterobacteriaceae	B4GALT1
41985	ENSG00000086062	rs3824458	0.30399925	0.29612758	0.933454283	0.293329761	0.15820024	-0.157568912	-0.005686003	0.074720256	0.152708067	0.149621433	0.067836913	0.070538147	0.144111731	0.065336241	0.998880039	0.950358135	Bacteria.Proteobacteria.Deltaproteobacteria.Desulfovibrionales.Desulfovibrionaceae.Bilophila	B4GALT1
41986	ENSG00000086062	rs3824458	0.585495287	0.941399403	0.033601897	0.345216979	-0.107289189	-0.015505508	-0.299330536	0.126652107	0.195759466	0.210125657	0.137932861	0.133217548	0.358354131	0.315698969	0.658153992	0.994989321	Bacteria.Actinobacteria.Coriobacteriia.Coriobacteriales	B4GALT1
41987	ENSG00000086062	rs3824458	0.608145115	0.256950677	0.662452288	0.519179377	0.093953592	-0.208512031	-0.02858056	-0.046835642	0.18236869	0.182341158	0.065177273	0.072267929	0.394728366	0.127621483	0.921904886	0.926870238	Bacteria.Firmicutes.Clostridia.Clostridiales.Lachnospiraceae.Lachnospiraceae.UCG.010	B4GALT1
41988	ENSG00000086102	rs831265	0.131797009	0.023446117	0.368585151	0.97131661	-0.182943876	0.486289948	0.044544419	0.003257306	0.119887417	0.209612763	0.049202561	0.090245892	0.108165344	0.01656724	0.857636173	0.997216079	Bacteria.Bacteroidetes.Bacteroidia.Bacteroidales.Porphyromonadaceae	NFX1
41989	ENSG00000086102	rs831265	0.71858685	0.218896302	0.242349096	0.278615053	-0.048074482	0.311100007	-0.076978271	0.140286109	0.132841084	0.250628562	0.065251673	0.128416373	0.384764541	0.090034416	0.993501001	0.858594689	Bacteria.Firmicutes.Erysipelotrichia.Erysipelotrichales	NFX1
41990	ENSG00000086102	rs831265	0.233682143	0.030494076	0.870588225	0.68372526	-0.151825233	0.451172161	-0.007490976	-0.033363274	0.126316934	0.204043303	0.045803441	0.081534961	0.192108341	0.026377387	0.93214298	0.84258984	Bacteria.Firmicutes.Clostridia.Clostridiales.Lachnospiraceae.Tyzzerella	NFX1
41991	ENSG00000086102	rs831265	0.942173795	0.250943641	0.289541245	0.553425649	0.012791962	0.337620399	0.071113354	-0.068549186	0.175678294	0.291496512	0.066603623	0.115077006	0.651893433	0.184683528	0.693376396	0.873691958	Bacteria.Firmicutes.Erysipelotrichia.Erysipelotrichales.Erysipelotrichaceae.Faecalitalea	NFX1
41992	ENSG00000086102	rs831265	0.798376416	0.399506052	0.956997354	0.811236765	-0.16853525	0.654755994	0.005942154	-0.032486346	0.65710339	0.77212309	0.109781354	0.135478711	0.999415694	0.806058889	0.994496814	0.975969954	Bacteria.Firmicutes	NFX1
41993	ENSG00000086102	rs831265	0.188996189	0.118065183	0.467922889	0.939365354	-0.252728482	0.501204131	-0.066572831	0.01279912	0.190413846	0.316496641	0.091185272	0.167620095	0.341995371	0.134359775	0.934588369	0.999148231	Bacteria.Firmicutes.Clostridia.Clostridiales.Ruminococcaceae.Anaerotruncus	NFX1
41994	ENSG00000086102	rs831265	0.672517388	0.16928934	0.058911789	0.425242969	0.062645785	0.325005618	-0.102200386	0.067061336	0.1475446	0.233867038	0.053171257	0.083583458	0.421930533	0.107900742	0.653780825	0.855905795	Bacteria.Firmicutes.Negativicutes.Selenomonadales.Veillonellaceae	NFX1
41995	ENSG00000086102	rs831265	0.407224513	0.132618739	0.390802798	0.161896739	-0.098460675	0.330475521	0.069349776	-0.209021129	0.118041952	0.217036976	0.080280544	0.14776358	0.255353554	0.055436636	0.783279043	0.688077507	Bacteria.Firmicutes.Clostridia.Clostridiales.Ruminococcaceae.Butyricicoccus	NFX1
41996	ENSG00000086102	rs831265	0.205133667	0.019153955	0.450706766	0.81175597	-0.137497712	0.474059199	0.04405423	-0.023880952	0.107445939	0.197404444	0.058062031	0.099871484	0.110447926	0.009723733	0.972753974	0.952233551	Bacteria.Firmicutes.Clostridia.Clostridiales.Lachnospiraceae.Coprococcus.1	NFX1
41997	ENSG00000086102	rs831265	0.012059562	0.957430876	0.002504469	0.462357097	0.838370412	0.040109238	-0.249575815	0.126025282	0.32473767	0.748572495	0.079404815	0.170469845	0.286619153	0.77384756	0.522221783	0.99665811	Bacteria.Proteobacteria	NFX1
41998	ENSG00000086102	rs831265	0.071756281	0.087391023	0.197636418	0.727514437	-0.254088142	0.439935461	0.078604037	0.050938945	0.138841007	0.253550771	0.060398265	0.145573956	0.133190776	0.068177237	0.998793879	0.998019463	Bacteria.Firmicutes.Clostridia.Clostridiales.Lachnospiraceae.Blautia	NFX1
41999	ENSG00000086102	rs831265	0.215547182	0.013552418	0.369290467	0.483347143	-0.134397771	0.485621066	0.046167976	-0.057989104	0.107478754	0.191415949	0.051071538	0.08226467	0.114786133	0.005974955	0.996546716	0.994860843	Bacteria.Firmicutes.Clostridia.Clostridiales.Ruminococcaceae.Ruminococcaceae.UCG.002	NFX1
42000	ENSG00000086102	rs831265	0.524247102	0.028261084	0.202766448	0.525205027	-0.074799281	0.433103125	-0.082876272	0.088067862	0.116834014	0.193092654	0.064420437	0.137878305	0.256120573	0.012956894	0.548516798	0.955303348	Bacteria.Firmicutes.Bacilli.Lactobacillales.Streptococcaceae	NFX1
42001	ENSG00000086102	rs831265	0.282260337	0.014785302	0.454348789	0.667824444	-0.119687329	0.523815603	0.034040266	0.035310678	0.110401431	0.209248036	0.045228461	0.081914625	0.152534908	0.008091464	0.686423203	0.986893074	Bacteria.Firmicutes.Negativicutes.Selenomonadales.Acidaminococcaceae	NFX1
42002	ENSG00000086102	rs831265	0.324100302	0.040518773	0.939503835	0.738883628	-0.131318169	0.535296426	0.00443539	0.035635068	0.13217881	0.25618103	0.058220076	0.10645634	0.248631135	0.026092783	0.948662591	0.935365119	Bacteria.Firmicutes.Clostridia.Clostridiales.Ruminococcaceae.Ruminococcus.2	NFX1
42003	ENSG00000086102	rs831265	0.040555777	0.025379773	0.043553923	0.875331005	-0.24206749	0.486531744	0.097364746	-0.014847617	0.115870209	0.212692174	0.047312917	0.09427008	0.065027458	0.015728934	0.732643178	0.934861003	Bacteria.Firmicutes.Clostridia.Clostridiales.Lachnospiraceae.Roseburia	NFX1
42004	ENSG00000086102	rs831265	0.278638717	0.093273912	0.490973159	0.480374015	-0.323608626	0.769255397	0.038717456	-0.064422742	0.296242521	0.451706796	0.055899374	0.090771275	0.787176341	0.336859048	0.99911693	0.98634337	Bacteria.Bacteroidetes.Bacteroidia.Bacteroidales.Bacteroidaceae.Bacteroides	NFX1
42005	ENSG00000086102	rs831265	0.25770124	0.086497538	0.689174131	0.777639864	-0.183755437	0.543010719	-0.023308694	0.03179147	0.160947992	0.312052121	0.058019508	0.112117915	0.363996387	0.099168375	0.984987993	0.979204363	Bacteria.Proteobacteria.Deltaproteobacteria.Desulfovibrionales.Desulfovibrionaceae.Desulfovibrio	NFX1
42006	ENSG00000086102	rs831265	0.085506593	0.010444571	0.035093354	0.574363195	-0.187375043	0.516571929	-0.090832715	0.042733193	0.107331651	0.195962353	0.042216539	0.075708048	0.075243693	0.005106064	0.460172245	0.87724048	Bacteria.Fusobacteria.Fusobacteriia.Fusobacteriales	NFX1
42007	ENSG00000086102	rs831265	0.36139044	0.023741568	0.880390789	0.427117571	-0.154960457	0.63170479	-0.013481805	0.108298495	0.168600303	0.272894003	0.089249247	0.135531091	0.348693647	0.033176179	0.998330087	0.999834196	Bacteria.Actinobacteria.Coriobacteriia.Coriobacteriales.Coriobacteriaceae.Collinsella	NFX1
42008	ENSG00000086102	rs831265	0.224868274	0.013145813	0.712538306	0.542634169	-0.132023079	0.571319169	-0.018118968	-0.059691326	0.107759614	0.224160438	0.048965034	0.097533335	0.116143159	0.008239213	0.996033175	0.957759426	Bacteria.Firmicutes.Clostridia.Clostridiales.Lachnospiraceae.Lachnospiraceae.NK4A136.group	NFX1
42009	ENSG00000086102	rs831265	0.143196375	0.020898071	0.475161591	0.920732958	-0.198945108	0.481172392	-0.046493756	-0.009505264	0.134274063	0.203322542	0.06473545	0.095155507	0.173529483	0.017709991	0.925791724	0.998264076	Bacteria.Firmicutes.Clostridia.Clostridiales.Ruminococcaceae.Ruminococcaceae.UCG.003	NFX1
42010	ENSG00000086102	rs831265	0.017945505	0.061562367	0.024943321	0.852171041	-0.311954772	0.493084756	0.113325535	-0.020702728	0.128516045	0.259271795	0.049387477	0.110661846	0.05196912	0.04059271	0.834551776	0.969189617	Bacteria.Firmicutes.Clostridia.Clostridiales.Ruminococcaceae.Subdoligranulum	NFX1
42011	ENSG00000086102	rs831265	0.200395755	0.01000558	0.967485352	0.388616992	-0.141882943	0.544011103	-0.001749104	0.066607355	0.109701199	0.20511811	0.042747291	0.076749183	0.108518285	0.006777604	0.99994518	0.999865593	Bacteria.Bacteroidetes.Bacteroidia.Bacteroidales.Prevotellaceae	NFX1
42012	ENSG00000086102	rs831265	0.635420434	0.038238275	0.288900502	0.366527452	-0.061672117	0.419038312	0.069451198	-0.085722095	0.129476574	0.198157335	0.064959765	0.094277963	0.351571949	0.025246322	0.911591624	0.867628231	Bacteria.Firmicutes.Clostridia.Clostridiales.Ruminococcaceae.Ruminococcaceae.UCG.005	NFX1
42013	ENSG00000086102	rs831265	0.333668023	0.015383531	0.943631335	0.320558724	-0.144401304	0.663292228	-0.004032678	0.09992211	0.148272978	0.266608357	0.056817329	0.099838079	0.333349902	0.02214189	0.999814869	0.919133689	Bacteria.Actinobacteria.Actinobacteria.Corynebacteriales.Corynebacteriaceae	NFX1
42014	ENSG00000086102	rs831265	0.349402938	0.050018148	0.805752699	0.491225856	-0.170229429	0.664865625	-0.015457219	0.081955325	0.180625711	0.333032002	0.062605413	0.11839447	0.356850204	0.093410432	0.750405222	0.817564208	Bacteria.Firmicutes.Erysipelotrichia.Erysipelotrichales.Erysipelotrichaceae.Holdemanella	NFX1
42015	ENSG00000086102	rs831265	0.417767887	0.068342592	0.777131066	0.816826155	-0.110985595	0.540304296	0.020030201	0.031958286	0.136109375	0.29157162	0.070474112	0.137422127	0.35077207	0.052524038	0.99846362	0.994553009	Bacteria.Firmicutes.Clostridia.Clostridiales.Ruminococcaceae.Ruminiclostridium.9	NFX1
42016	ENSG00000086102	rs831265	0.332655533	0.145764889	0.544154259	0.595482347	-0.325929829	0.7195692	0.036793679	-0.050429312	0.333963434	0.488827153	0.060347229	0.094526109	0.896748936	0.44575781	0.998947111	0.990961684	Bacteria.Bacteroidetes	NFX1
42017	ENSG00000086102	rs831265	0.895067033	0.07539186	0.214909688	0.762892835	-0.018765256	0.443317489	0.125524829	-0.04488015	0.141726503	0.245394918	0.100241979	0.148151513	0.466100908	0.052498002	0.881827373	0.989731238	Bacteria.Actinobacteria.Coriobacteriia.Coriobacteriales.Coriobacteriaceae	NFX1
42018	ENSG00000086102	rs831265	0.85096735	0.069854192	0.091598561	0.607958815	-0.023327248	0.432442692	0.104511423	-0.060781791	0.123671487	0.234669877	0.06104763	0.117919171	0.446237225	0.044211404	0.734081587	0.99827201	Bacteria.Firmicutes.Clostridia.Clostridiales.Ruminococcaceae..Eubacterium..coprostanoligenes.group	NFX1
42019	ENSG00000086102	rs831265	0.536348384	0.053446873	0.779768454	0.607819434	-0.104580929	0.426436215	0.018260829	-0.049159123	0.168245651	0.216848899	0.065039409	0.095333611	0.4599909	0.062368839	0.999469974	0.986131077	Bacteria.Bacteroidetes.Bacteroidia.Bacteroidales.Porphyromonadaceae.Barnesiella	NFX1
42020	ENSG00000086102	rs831265	0.14768675	0.009293018	0.231056398	0.273743814	-0.158151201	0.526140711	0.063683145	-0.107262034	0.107957963	0.19633913	0.052683385	0.097186629	0.099205331	0.005204859	0.882195417	0.939697157	Bacteria.Proteobacteria.Deltaproteobacteria	NFX1
42021	ENSG00000086102	rs831265	0.871133362	0.52370807	0.181742924	0.217915985	0.026094759	0.189149291	0.109373208	-0.201860509	0.160237034	0.295060289	0.081038838	0.162273108	0.55618687	0.237862079	0.798836761	0.978883571	Bacteria.Firmicutes.Clostridia.Clostridiales.Family.XIII.Family.XIII.AD3011.group	NFX1
42022	ENSG00000086102	rs831265	0.799437936	0.233138338	0.148149168	0.226755906	-0.03302064	0.298914796	-0.09252709	0.155091753	0.129441157	0.248401555	0.063234567	0.127110427	0.379797879	0.078244314	0.999513786	0.876216416	Bacteria.Firmicutes.Erysipelotrichia.Erysipelotrichales.Erysipelotrichaceae	NFX1
42023	ENSG00000086102	rs831265	0.332619853	0.145755962	0.544102851	0.595456775	-0.325955417	0.719585793	0.036798906	-0.050432972	0.333964829	0.488827419	0.060348075	0.094526385	0.895032652	0.445394114	0.998912436	0.99093613	Bacteria.Bacteroidetes.Bacteroidia.Bacteroidales	NFX1
42024	ENSG00000086102	rs831265	0.356472432	0.067611205	0.218915213	0.285864403	-0.101838879	0.392085531	0.072136404	-0.113891315	0.109667484	0.21101071	0.058116984	0.105851273	0.188744757	0.020372496	0.611984304	0.869357444	Bacteria.Firmicutes.Clostridia.Clostridiales.Peptostreptococcaceae	NFX1
42025	ENSG00000086102	rs831265	0.742527114	0.080884497	0.275862235	0.396658658	-0.045201776	0.374931444	-0.071596187	0.127777485	0.137020337	0.211497003	0.06516054	0.149770417	0.446254113	0.051861733	0.664526601	0.982679299	Bacteria.Firmicutes.Bacilli	NFX1
42026	ENSG00000086102	rs831265	0.02301705	0.004621068	0.056996277	0.106741344	-0.479644082	0.877574485	-0.141846254	0.174407668	0.206079951	0.299282206	0.073220378	0.106650019	0.16360624	0.022933575	0.998986731	0.998377846	Bacteria.Firmicutes.Clostridia.Clostridiales.Family.XI.Anaerococcus	NFX1
42027	ENSG00000086102	rs831265	0.361144817	0.024196088	0.451270359	0.853253649	-0.10591709	0.511141089	0.035968916	0.015331879	0.115180758	0.221552704	0.047465164	0.082564946	0.206768656	0.013059797	0.779015405	0.990429916	Bacteria.Firmicutes.Negativicutes.Selenomonadales.Acidaminococcaceae.Phascolarctobacterium	NFX1
42028	ENSG00000086102	rs831265	0.054892444	0.049570725	0.11085777	0.4308762	-0.60883612	0.763740212	0.104403801	-0.067105057	0.311520538	0.381787955	0.064605006	0.084669155	0.580182805	0.291086918	0.956359196	0.930754062	Bacteria.Firmicutes.Clostridia.Clostridiales.Ruminococcaceae	NFX1
42029	ENSG00000086102	rs831265	0.37405037	0.067601247	0.454749561	0.560609221	-0.103467673	0.417278386	0.043442211	-0.061820719	0.115608968	0.224560524	0.057772112	0.105694488	0.205627268	0.028862281	0.814823609	0.994491973	Bacteria.Firmicutes.Clostridia.Clostridiales.Peptostreptococcaceae.Intestinibacter	NFX1
42030	ENSG00000086102	rs831265	0.307349081	0.06249189	0.727765711	0.731242551	-0.18225047	0.557086232	-0.023026814	0.049247693	0.177155883	0.293997782	0.065869635	0.142775207	0.454675354	0.08907439	0.996483139	0.883046569	Bacteria.Bacteroidetes.Bacteroidia.Bacteroidales.Porphyromonadaceae.Butyricimonas	NFX1
42031	ENSG00000086102	rs831265	0.390796694	0.084166867	0.592393656	0.808721491	-0.105597135	0.456875173	0.03423477	-0.030744507	0.122239554	0.26055717	0.063634596	0.126495272	0.30262378	0.044089167	0.798779158	0.996716587	Bacteria.Bacteroidetes.Bacteroidia.Bacteroidales.Porphyromonadaceae.Odoribacter	NFX1
42032	ENSG00000086102	rs831265	0.044539748	0.040478795	0.114851557	0.533996714	-0.366951984	0.642096279	-0.100478074	0.071502512	0.17917366	0.307229824	0.062882965	0.114367743	0.182257472	0.075780946	0.999437234	0.98110946	Bacteria.Proteobacteria.Betaproteobacteria.Neisseriales.Neisseriaceae	NFX1
42033	ENSG00000086102	rs831265	0.474073909	0.018650435	0.169317458	0.29064779	-0.082358955	0.458988825	0.060811935	-0.066982256	0.114389195	0.19028836	0.043761885	0.062879819	0.206214619	0.010552456	0.99894297	0.998882343	Bacteria.Verrucomicrobia.Verrucomicrobiae.Verrucomicrobiales.Verrucomicrobiaceae.Akkermansia	NFX1
42034	ENSG00000086102	rs831265	0.273589779	0.021610274	0.914229071	0.891042102	-0.131193356	0.468726857	0.006042172	-0.015251005	0.118831509	0.199201113	0.055884301	0.110903995	0.17046727	0.0088861	0.999417824	0.997023453	Bacteria.Firmicutes.Clostridia.Clostridiales.Christensenellaceae.Christensenellaceae.R.7.group	NFX1
42035	ENSG00000086102	rs831265	0.449415203	0.066983875	0.881832247	0.95473152	-0.118044047	0.485587452	0.010506091	0.007744627	0.155133401	0.260717575	0.070405026	0.135913048	0.40424459	0.058769033	0.998768023	0.999934415	Bacteria.Firmicutes.Clostridia.Clostridiales.Ruminococcaceae.Ruminococcaceae.NK4A214.group	NFX1
42036	ENSG00000086102	rs831265	0.598732509	0.029329382	0.075461137	0.388706642	-0.060026103	0.423600524	-0.114237866	0.118167211	0.113518292	0.190169368	0.06325084	0.136185574	0.288515926	0.014285637	0.416797887	0.921307549	Bacteria.Firmicutes.Bacilli.Lactobacillales.Streptococcaceae.Streptococcus	NFX1
42037	ENSG00000086102	rs831265	0.705331389	0.075826604	0.45445034	0.433305275	-0.058174564	0.388746784	0.049352907	-0.085536104	0.153181455	0.21551562	0.065588812	0.108497972	0.500356104	0.068909352	0.862332817	0.89127502	Bacteria.Firmicutes.Clostridia.Clostridiales.Lachnospiraceae..Eubacterium..xylanophilum.group	NFX1
42038	ENSG00000086102	rs831265	0.212380928	0.012510608	0.006678774	0.068126274	-0.128322873	0.466856955	-0.131903357	0.163401577	0.101905446	0.181820727	0.047092954	0.088107711	0.111684856	0.005702178	0.480504826	0.730329271	Bacteria.Proteobacteria.Gammaproteobacteria.Pasteurellales.Pasteurellaceae	NFX1
42039	ENSG00000086102	rs831265	0.015007145	0.004953731	0.022646594	0.376335414	-0.332391469	0.591017696	-0.12560526	0.062896799	0.133087765	0.203255644	0.053814042	0.070616477	0.040586006	0.006388726	0.99830237	0.997282036	Bacteria.Firmicutes.Clostridia.Clostridiales.Clostridiaceae.1.Clostridium.sensu.stricto.1	NFX1
42040	ENSG00000086102	rs831265	0.114587706	0.02756507	0.328847485	0.411225316	-0.236524723	0.65592505	-0.062014727	0.108314338	0.1479164	0.29108848	0.063041266	0.130974913	0.173557117	0.037006236	0.963485106	0.971945944	Bacteria.Firmicutes.Bacilli.Lactobacillales.Carnobacteriaceae.Granulicatella	NFX1
42041	ENSG00000086102	rs831265	0.091504614	0.037983735	0.24641238	0.575684893	-0.224263926	0.559812453	0.058900937	-0.05652108	0.130959166	0.264366467	0.050364622	0.100482928	0.134381746	0.033737879	0.938500455	0.919112748	Bacteria.Proteobacteria.Betaproteobacteria.Burkholderiales	NFX1
42042	ENSG00000086102	rs831265	0.119955115	0.009094289	0.345262171	0.280526404	-0.191101107	0.595778084	0.059596881	-0.114603936	0.121306327	0.221661133	0.062692201	0.105328779	0.121950025	0.008234482	0.997851323	0.952625486	Bacteria.Firmicutes.Clostridia.Clostridiales.Lachnospiraceae.Fusicatenibacter	NFX1
42043	ENSG00000086102	rs831265	0.533962227	0.037797151	0.304006351	0.388366854	-0.076732115	0.418499851	-0.068139073	0.121172842	0.122722076	0.197434498	0.065774491	0.139548951	0.318225599	0.020011534	0.545401178	0.910444892	Bacteria.Firmicutes.Bacilli.Lactobacillales	NFX1
42044	ENSG00000086102	rs831265	0.169543576	0.023742037	0.225838373	0.529732841	-0.149114887	0.497238068	-0.074685736	0.05949244	0.10736476	0.214805652	0.0610889	0.094170948	0.114818027	0.010093035	0.575030749	0.962201229	Bacteria.Actinobacteria.Actinobacteria.Bifidobacteriales.Bifidobacteriaceae.Bifidobacterium	NFX1
42045	ENSG00000086102	rs831265	0.062061877	0.010160251	0.087068754	0.448305363	-0.220373213	0.562500052	0.080424263	-0.074029651	0.116104114	0.212549918	0.046303135	0.097050924	0.072792833	0.00711195	0.997528932	0.993985312	Bacteria.Bacteroidetes.Bacteroidia.Bacteroidales.Rikenellaceae.Alistipes	NFX1
42046	ENSG00000086102	rs831265	0.679182846	0.048459883	0.241689638	0.701116426	-0.053016692	0.41636008	0.07407214	-0.047882243	0.127622277	0.207085666	0.062699453	0.124212396	0.334732726	0.020360232	0.899175418	0.933246461	Bacteria.Firmicutes.Clostridia.Clostridiales.Lachnospiraceae..Eubacterium..eligens.group	NFX1
42047	ENSG00000086102	rs831265	0.616667949	0.152799672	0.597990568	0.898585933	-0.077343647	0.448277435	0.031527218	-0.016929242	0.153777465	0.309927904	0.059501611	0.132322306	0.549579999	0.12122647	0.999028109	0.997798285	Bacteria.Actinobacteria.Actinobacteria.Micrococcales.Micrococcaceae	NFX1
42048	ENSG00000086102	rs831265	0.302068719	0.204239159	0.056413578	0.821521147	0.212671535	0.408470408	-0.134942533	0.027502775	0.204463657	0.318556538	0.069488289	0.121430972	0.555571285	0.254534116	0.996108676	0.998901623	Bacteria.Firmicutes.Clostridia.Clostridiales.Lachnospiraceae..Ruminococcus..gnavus.group	NFX1
42049	ENSG00000086102	rs831265	0.225546509	0.078426636	0.700722989	0.854760926	-0.172157183	0.44395743	-0.018375745	-0.01508948	0.140725744	0.248349737	0.047603019	0.082112743	0.24486162	0.064875555	0.999614985	0.99936283	Bacteria.Firmicutes.Clostridia.Clostridiales.Lachnospiraceae.Tyzzerella.4	NFX1
42050	ENSG00000086102	rs831265	0.023003625	0.005218241	0.039396586	0.389358447	-0.308603467	0.586228341	-0.113104906	0.060657151	0.13257852	0.202894122	0.053814834	0.070002958	0.048940596	0.006828551	0.995652601	0.993943049	Bacteria.Firmicutes.Clostridia.Clostridiales.Clostridiaceae.1	NFX1
42051	ENSG00000086102	rs831265	0.084513536	0.010363934	0.034848446	0.573415567	-0.188095061	0.51720493	-0.090921812	0.042835434	0.107393709	0.195985991	0.042199219	0.075701226	0.074603375	0.005229126	0.447806112	0.8806471	Bacteria.Fusobacteria.Fusobacteriia.Fusobacteriales.Fusobacteriaceae.Fusobacterium	NFX1
42052	ENSG00000086102	rs831265	0.411382455	0.036388321	0.371525562	0.780403314	-0.096306781	0.419138361	0.046783154	0.031160012	0.116494571	0.196220846	0.051995841	0.11131183	0.228444442	0.015465993	0.718093377	0.924689794	Bacteria.Firmicutes.Clostridia.Clostridiales.Lachnospiraceae.Lachnospira	NFX1
42053	ENSG00000086102	rs831265	0.316013694	0.018722493	0.75255318	0.777450232	-0.119808714	0.498322072	0.016703257	0.023559785	0.118580471	0.206726652	0.052759739	0.083014752	0.183541611	0.011904357	0.999550314	0.996901429	Bacteria.Proteobacteria.Gammaproteobacteria.Pseudomonadales	NFX1
42054	ENSG00000086102	rs831265	0.364166431	0.472579806	0.961666781	0.644005993	-0.135175281	0.302184092	0.002538755	-0.071443187	0.147932203	0.418286071	0.052622271	0.153893938	0.364113843	0.263499289	0.999586829	0.996426659	Bacteria.Firmicutes.Negativicutes.Selenomonadales.Veillonellaceae.Megasphaera	NFX1
42055	ENSG00000086102	rs831265	0.543824005	0.142280988	0.70892895	0.751627066	-0.094238273	0.412772999	0.022892201	-0.033984506	0.154438051	0.27794484	0.061060413	0.106931022	0.426210004	0.112125004	0.876281493	0.917916571	Bacteria.Firmicutes.Clostridia.Clostridiales.Ruminococcaceae.Ruminococcaceae.UCG.014	NFX1
42056	ENSG00000086102	rs831265	0.93660643	0.108266023	0.064289355	0.105990501	0.010655077	0.331104174	0.106382599	-0.15069139	0.133456055	0.203367004	0.056535745	0.091946036	0.507966656	0.063310633	0.974916192	0.944015052	Bacteria.Firmicutes.Clostridia.Clostridiales.Ruminococcaceae.Ruminococcus.1	NFX1
42057	ENSG00000086102	rs831265	0.158414997	0.009690043	0.222331461	0.27076379	-0.153013704	0.521930557	0.063941094	-0.107464465	0.107259231	0.195907759	0.051901499	0.096761191	0.092011772	0.00521439	0.972085394	0.950708623	Bacteria.Proteobacteria.Deltaproteobacteria.Desulfovibrionales.Desulfovibrionaceae	NFX1
42058	ENSG00000086102	rs831265	0.146342247	0.012505502	0.231505586	0.501323821	-0.159524144	0.493428145	0.078035587	-0.077935944	0.10852782	0.19215739	0.064619649	0.115268556	0.093943988	0.006459763	0.997048205	0.999513539	Bacteria.Firmicutes.Clostridia.Clostridiales.Lachnospiraceae.Dorea	NFX1
42059	ENSG00000086102	rs831265	0.073204033	0.041173801	0.173402112	0.449256252	-0.39128792	0.698849134	0.066752137	-0.063191292	0.214924489	0.335577422	0.048503622	0.083016715	0.392876639	0.126627226	0.999785669	0.999420701	Bacteria.Firmicutes.Clostridia.Clostridiales.Ruminococcaceae.Faecalibacterium	NFX1
42060	ENSG00000086102	rs831265	0.139303345	0.01107902	0.381777049	0.256668121	-0.252215451	0.682645125	-0.061357994	0.114062046	0.168542478	0.26116416	0.069684441	0.099686016	0.24971582	0.020481684	0.997152221	0.990360691	Bacteria.Firmicutes.Clostridia.Clostridiales.Family.XI	NFX1
42061	ENSG00000086102	rs831265	0.839999038	0.327019136	0.393691759	0.610385784	0.048760569	0.324842913	-0.069440959	0.057725869	0.240564397	0.328965173	0.080880908	0.112753985	0.846810725	0.405975822	0.99967607	0.999141757	Bacteria.Firmicutes.Negativicutes.Selenomonadales	NFX1
42062	ENSG00000086102	rs831265	0.208182375	0.01539992	0.68028734	0.551820816	-0.165106772	0.534910266	-0.021723175	0.048069335	0.1299008	0.215041492	0.052483772	0.080370194	0.166571383	0.013895263	0.999305535	0.989974535	Bacteria.Proteobacteria.Gammaproteobacteria.Pseudomonadales.Pseudomonadaceae.Pseudomonas	NFX1
42063	ENSG00000086102	rs831265	0.169705028	0.023763535	0.226543882	0.530428783	-0.14905854	0.497170037	-0.074564141	0.059391096	0.10736539	0.214810552	0.061083235	0.094170195	0.114670433	0.010099631	0.574864899	0.96266881	Bacteria.Actinobacteria.Actinobacteria.Bifidobacteriales.Bifidobacteriaceae	NFX1
42064	ENSG00000086102	rs831265	0.081529309	0.016795546	0.157674124	0.380051432	-0.209460434	0.579067676	-0.088945311	0.116582145	0.118412191	0.236016999	0.062236027	0.131920985	0.091593708	0.012294448	0.998173674	0.991886968	Bacteria.Firmicutes.Bacilli.Bacillales	NFX1
42065	ENSG00000086102	rs831265	0.328359597	0.02460709	0.509763529	0.861047329	-0.111860669	0.512498078	-0.037920908	-0.018467553	0.113596837	0.222807025	0.057212752	0.105092949	0.174914955	0.013027376	0.890732322	0.923417145	Bacteria.Firmicutes.Clostridia.Clostridiales.Lachnospiraceaencultured	NFX1
42066	ENSG00000086102	rs831265	0.277193724	0.02186849	0.887407733	0.85466026	-0.129830735	0.466562257	0.008010853	-0.020803704	0.118491489	0.198686646	0.056361559	0.113128642	0.170214406	0.009055057	0.999989953	0.995366106	Bacteria.Firmicutes.Clostridia.Clostridiales.Christensenellaceae	NFX1
42067	ENSG00000086102	rs831265	0.89136847	0.339025105	0.228593407	0.287723317	-0.019915015	0.260340826	0.085503292	-0.18582067	0.145258155	0.270322374	0.070357564	0.173376088	0.488221601	0.143221953	0.999550585	0.925285524	Bacteria.Firmicutes.Clostridia.Clostridiales.Lachnospiraceae.Lachnospiraceae.ND3007.group	NFX1
42068	ENSG00000086102	rs831265	0.141102779	0.177814393	0.238435543	0.608391817	-0.585297654	0.737512678	0.091867555	-0.057717819	0.392932634	0.541474472	0.077220588	0.112110467	0.72768255	0.474759841	0.876277026	0.838965359	Bacteria.Firmicutes.Clostridia.Clostridiales.Lachnospiraceae	NFX1
42069	ENSG00000086102	rs831265	0.147533136	0.010337622	0.133626461	0.34029092	-0.156697638	0.503371929	-0.087225378	0.094162675	0.106924505	0.190675235	0.057436101	0.098031296	0.100025836	0.005904982	0.999334555	0.984995763	Bacteria.Firmicutes.Erysipelotrichia.Erysipelotrichales.Erysipelotrichaceae.Erysipelotrichaceae.UCG.003	NFX1
42070	ENSG00000086102	rs831265	0.926395824	0.093748501	0.161462371	0.73328381	0.01371583	0.442574231	0.108075589	-0.045539881	0.147905123	0.26026418	0.076321743	0.133077693	0.564414192	0.073831238	0.999274386	0.998480911	Bacteria.Firmicutes.Clostridia.Clostridiales.Ruminococcaceae.Ruminococcaceae.UCG.013	NFX1
42071	ENSG00000086102	rs831265	0.419032481	0.022530812	0.472666853	0.531333697	-0.098345106	0.454521378	-0.046701337	0.07135789	0.120937282	0.194560683	0.064657192	0.113394899	0.264232491	0.015244229	0.675092992	0.932690213	Bacteria.Actinobacteria.Actinobacteria	NFX1
42072	ENSG00000086102	rs831265	0.057621277	0.01631047	0.146032095	0.389734209	-0.270906093	0.620567014	-0.078200747	0.080849494	0.140201676	0.251750237	0.053160154	0.09338085	0.110173836	0.019456265	0.754062175	0.926870238	Bacteria.Firmicutes.Clostridia.Clostridiales.Lachnospiraceae.Lachnospiraceae.UCG.010	NFX1
42073	ENSG00000086102	rs831265	0.042331567	0.103004917	0.114543867	0.896779576	-0.339422542	0.468687618	0.103594831	0.016706494	0.163941125	0.283474153	0.064777525	0.128283278	0.166857301	0.118110762	0.995261573	0.984587444	Bacteria.Firmicutes.Clostridia.Clostridiales.Lachnospiraceae.Lachnospiraceae.UCG.008	NFX1
42074	ENSG00000086102	rs831265	0.068803645	0.016044146	0.185343131	0.337349984	-0.306730795	0.674631146	-0.09039625	0.105011955	0.165808284	0.272968458	0.067538117	0.108658049	0.183851283	0.027522979	0.99946547	0.972078348	Bacteria.Firmicutes.Erysipelotrichia.Erysipelotrichales.Erysipelotrichaceae..Clostridium..innocuum.group	NFX1
42075	ENSG00000086102	rs831265	0.012711139	0.002278428	0.014924474	0.125612628	-0.329462576	0.691543957	-0.11648727	0.127855947	0.128616137	0.217817882	0.046600803	0.082418691	0.03836019	0.003850576	0.897835197	0.997412515	Bacteria.Proteobacteria.Gammaproteobacteria.Enterobacteriales.Enterobacteriaceae.Citrobacter	NFX1
42076	ENSG00000086102	rs831265	0.062190859	0.01019422	0.087523527	0.449483673	-0.22029713	0.562335456	0.080281141	-0.073827349	0.116122873	0.212588257	0.046288739	0.097038568	0.072909863	0.007046681	0.997466038	0.994193156	Bacteria.Bacteroidetes.Bacteroidia.Bacteroidales.Rikenellaceae	NFX1
42077	ENSG00000086102	rs831265	0.310093722	0.04610697	0.898335619	0.640823221	-0.146571733	0.573641693	-0.007341446	0.057110485	0.143291532	0.282203697	0.057240121	0.12184676	0.289240467	0.035991109	0.998368957	0.997803387	Bacteria.Actinobacteria.Actinobacteria.Micrococcales	NFX1
42078	ENSG00000086102	rs831265	0.121491467	0.530010978	0.002527979	0.10008894	0.253141768	0.175893064	0.238620238	-0.223883007	0.161366574	0.27861104	0.075995377	0.134236568	0.288412145	0.287492724	0.968970412	0.998920199	Bacteria.Firmicutes.Clostridia.Clostridiales.Lachnospiraceae..Eubacterium..ventriosum.group	NFX1
42079	ENSG00000086102	rs831265	0.915447347	0.078112596	0.065008884	0.300889012	-0.013206953	0.396334999	-0.085579845	0.068354567	0.123918603	0.221470772	0.045606116	0.065554997	0.46966531	0.047782968	0.998302481	0.99762474	Bacteria.Proteobacteria.Gammaproteobacteria.Enterobacteriales.Enterobacteriaceae.Escherichia.Shigella	NFX1
42080	ENSG00000086102	rs831265	0.311035434	0.021902956	0.151129093	0.488248747	-0.110345507	0.46531331	0.089691035	-0.086722208	0.108087848	0.198208555	0.061753819	0.124421562	0.170181012	0.008505588	0.722086502	0.997649073	Bacteria.Firmicutes.Clostridia.Clostridiales.Ruminococcaceaencultured	NFX1
42081	ENSG00000086102	rs831265	0.218277536	0.01560101	0.625694651	0.787762153	-0.133995776	0.476851193	0.032054381	-0.032186657	0.107803135	0.192091826	0.065404937	0.119071346	0.128699872	0.006275206	0.998239218	0.995583744	Bacteria.Firmicutes.Clostridia.Clostridiales.Ruminococcaceae.Flavonifractor	NFX1
42082	ENSG00000086102	rs831265	0.492102351	0.01852766	0.134453839	0.263349559	-0.078599302	0.458128707	0.066045954	-0.070742567	0.113777118	0.189725261	0.043584064	0.062707847	0.207798736	0.01067541	0.998409995	0.996467843	Bacteria.Verrucomicrobia	NFX1
42083	ENSG00000086102	rs831265	0.115014062	0.015375658	0.2110264	0.865914171	-0.178306042	0.492101354	0.072888104	-0.01790015	0.11164155	0.197782824	0.057709451	0.105599515	0.09459972	0.007130968	0.79196327	0.998318077	Bacteria.Firmicutes.Clostridia.Clostridiales.Lachnospiraceae..Eubacterium..hallii.group	NFX1
42084	ENSG00000086102	rs831265	0.123225118	0.006300318	0.030687095	0.038491052	-0.161803565	0.521622577	0.15831657	-0.304823113	0.103630925	0.184843377	0.071684937	0.144341173	0.065877643	0.003401358	0.84269069	0.956901174	Bacteria.Firmicutes.Clostridia.Clostridiales.Ruminococcaceae.Ruminiclostridium.5	NFX1
42085	ENSG00000086102	rs831265	0.197474345	0.011670246	0.276906925	0.159530751	-0.138515001	0.491621168	0.045831157	-0.105871918	0.106394062	0.18951051	0.041803134	0.074415856	0.113975521	0.007282347	0.973523722	0.923082607	Bacteria.Proteobacteria.Betaproteobacteria.Burkholderiales.Alcaligenaceae.Parasutterella	NFX1
42086	ENSG00000086102	rs831265	0.10199705	0.042748346	0.28885235	0.614199475	-0.227525785	0.557583134	0.056109732	-0.051663526	0.137201945	0.269872947	0.052475811	0.102002735	0.17480087	0.035324624	0.951961461	0.931534808	Bacteria.Proteobacteria.Betaproteobacteria	NFX1
42087	ENSG00000086102	rs831265	0.669232266	0.131102	0.56385536	0.859932932	-0.068148714	0.447387389	0.040024334	-0.019898778	0.158809795	0.292646603	0.069001414	0.112327145	0.468016045	0.120757846	0.966546108	0.98127983	Bacteria.Firmicutes.Clostridia.Clostridiales.Ruminococcaceae.Ruminiclostridium.6	NFX1
42088	ENSG00000086102	rs831265	0.150418861	0.034398802	0.470107808	0.459766697	-0.183119066	0.626419412	-0.030782798	0.076210548	0.125858076	0.289991387	0.042372007	0.102490736	0.156846695	0.028026238	0.998735039	0.999709092	Bacteria.Bacteroidetes.Bacteroidia.Bacteroidales.Prevotellaceae.Prevotella.9	NFX1
42089	ENSG00000086102	rs831265	0.024267107	0.00641571	0.05848822	0.123602681	-0.372677534	0.831981972	-0.111448032	0.167778213	0.161620069	0.295507953	0.057882676	0.107567695	0.107758773	0.017700463	0.996423631	0.938343963	Bacteria.Bacteroidetes.Bacteroidia.Bacteroidales.Prevotellaceae.Prevotella.7	NFX1
42090	ENSG00000086102	rs831265	0.228535476	0.018603102	0.417159536	0.771506514	-0.131097632	0.462979881	-0.033657805	-0.02322481	0.107861919	0.191862613	0.041222758	0.079645941	0.11105902	0.008381355	0.946314575	0.975852805	Bacteria.Firmicutes.Negativicutes.Selenomonadales.Veillonellaceae.Dialister	NFX1
42091	ENSG00000086102	rs831265	0.350326686	0.038131917	0.958934707	0.713046341	-0.134749816	0.448355754	-0.004076967	0.052653818	0.143255484	0.211900445	0.078878951	0.142556546	0.315201007	0.030581343	0.965047569	0.979665691	Bacteria.Actinobacteria	NFX1
42092	ENSG00000086102	rs831265	0.208062188	0.011384943	0.399285646	0.312511539	-0.135958896	0.507164189	0.043240589	-0.100979889	0.106939564	0.194797218	0.050967638	0.099218421	0.113819867	0.005357473	0.998880039	0.950358135	Bacteria.Proteobacteria.Deltaproteobacteria.Desulfovibrionales.Desulfovibrionaceae.Bilophila	NFX1
42093	ENSG00000086102	rs831265	0.163497201	0.388155944	0.003809204	0.274646133	0.218840104	0.276349711	-0.14304932	0.095543502	0.155303881	0.318116461	0.047687387	0.086733277	0.267004351	0.223664784	0.461035043	0.995251343	Bacteria.Proteobacteria.Gammaproteobacteria	NFX1
42094	ENSG00000086102	rs831265	0.071800832	0.031845627	0.193788673	0.450356719	-0.276773786	0.638734597	-0.082166963	0.094418268	0.151261405	0.291276596	0.062587916	0.124343617	0.140933628	0.044425968	0.998201428	0.99782309	Bacteria.Firmicutes.Bacilli.Bacillales.Staphylococcaceae.Staphylococcus	NFX1
42095	ENSG00000086102	rs831265	0.762312198	0.144319462	0.061011027	0.335710318	0.042689615	0.340478487	0.207661969	-0.163195974	0.14056531	0.230454863	0.108953693	0.16828619	0.413452468	0.080532098	0.699341421	0.994989321	Bacteria.Actinobacteria.Coriobacteriia.Coriobacteriales	NFX1
42096	ENSG00000086102	rs831265	0.961518825	0.386228733	0.086529793	0.078703713	0.006581098	0.206040744	0.136115217	-0.312636056	0.135885395	0.236214799	0.078229567	0.175054716	0.489802585	0.153110127	0.66246534	0.987554159	Bacteria.Firmicutes.Clostridia.Clostridiales.Family.XIII	NFX1
42097	ENSG00000086102	rs831265	0.204455239	0.012225278	0.898726459	0.477067726	-0.144253054	0.522910454	-0.005537873	0.051155501	0.112553982	0.202955035	0.043345509	0.071535894	0.136002622	0.006749073	0.815009255	0.839286435	Bacteria.Proteobacteria.Betaproteobacteria.Burkholderiales.Alcaligenaceae.Sutterella	NFX1
42098	ENSG00000086102	rs831265	0.184529028	0.014773672	0.406636131	0.830533735	-0.145088454	0.482476204	0.038118301	0.01852797	0.108197122	0.192710708	0.045641466	0.086230036	0.102445009	0.006840354	0.934169653	0.990835033	Bacteria.Bacteroidetes.Bacteroidia.Bacteroidales.Porphyromonadaceae.Parabacteroides	NFX1
42099	ENSG00000086102	rs831265	0.191792199	0.011784675	0.008986767	0.078131911	-0.1348797	0.472737647	-0.124848736	0.15747232	0.102274197	0.182492001	0.046374224	0.088000889	0.101746417	0.005586433	0.499677886	0.791765154	Bacteria.Proteobacteria.Gammaproteobacteria.Pasteurellales.Pasteurellaceae.Haemophilus	NFX1
42100	ENSG00000086102	rs831265	0.333387829	0.239247062	0.461302322	0.581640952	-0.521546434	0.867983621	0.068491415	-0.072923509	0.535217556	0.730871241	0.092427026	0.131697207	0.987348183	0.638249034	0.996576058	0.843195709	Bacteria.Firmicutes.Clostridia.Clostridiales	NFX1
42101	ENSG00000086102	rs831265	0.122220561	0.028582912	0.352423775	0.419744841	-0.231942379	0.652098585	-0.060119508	0.106722739	0.148147492	0.291341631	0.06419511	0.131441648	0.184102627	0.035988084	0.988161388	0.950695192	Bacteria.Firmicutes.Bacilli.Lactobacillales.Carnobacteriaceae	NFX1
42102	ENSG00000086102	rs831265	0.463035254	0.02915614	0.687133168	0.853363556	-0.101102029	0.474107724	-0.0215763	-0.016859771	0.136965336	0.212607347	0.053337093	0.090861772	0.261326288	0.022258723	0.999507593	0.935584968	Bacteria.Firmicutes.Clostridia.Clostridiales.Lachnospiraceae.Lachnoclostridium	NFX1
42103	ENSG00000086102	rs831265	0.238669125	0.037306216	0.814526275	0.803989137	-0.149818158	0.507945894	0.01331098	-0.026110053	0.125995126	0.238996142	0.056514877	0.104780491	0.203152229	0.024179797	0.99786128	0.999462671	Bacteria.Firmicutes.Clostridia.Clostridiales.Lachnospiraceae.Anaerostipes	NFX1
42104	ENSG00000086102	rs831265	0.152333205	0.016190236	0.486352681	0.563052824	-0.18603541	0.545091846	-0.039815127	0.054824829	0.128471822	0.220871732	0.0568742	0.094322532	0.126183351	0.012280575	0.998970432	0.998994847	Bacteria.Firmicutes.Erysipelotrichia.Erysipelotrichales.Erysipelotrichaceae.Erysipelatoclostridium	NFX1
42105	ENSG00000086102	rs831265	0.085705923	0.022300897	0.192708644	0.469752053	-0.210770268	0.561782641	0.060423002	-0.065035835	0.120811499	0.240047026	0.045912253	0.089448765	0.107863501	0.019954108	0.943988959	0.914289515	Bacteria.Proteobacteria.Betaproteobacteria.Burkholderiales.Alcaligenaceae	NFX1
42106	ENSG00000086102	rs831265	0.326287651	0.010901871	0.013512199	0.123962019	-0.102837578	0.489723969	-0.125802159	0.15471635	0.10398408	0.18692178	0.049564743	0.099289985	0.160469537	0.006615256	0.229198381	0.794016602	Bacteria.Firmicutes.Negativicutes.Selenomonadales.Veillonellaceae.Veillonella	NFX1
42107	ENSG00000086102	rs831265	0.757465069	0.09587882	0.019775141	0.307347679	0.039288913	0.398019413	-0.104471879	0.069143423	0.126699219	0.235610332	0.043735642	0.067210408	0.500177503	0.060144539	0.932672331	0.965530807	Bacteria.Proteobacteria.Gammaproteobacteria.Enterobacteriales.Enterobacteriaceae	NFX1
42108	ENSG00000086102	rs831265	0.00610331	0.032548854	0.014530001	0.332743348	-0.576156701	0.712586943	0.14539841	-0.093864064	0.203344893	0.326330342	0.057925751	0.096195246	0.106357541	0.110960738	0.672928924	0.890273479	Bacteria.Firmicutes.Clostridia.Clostridiales.Lachnospiraceae..Eubacterium..rectale.group	NFX1
42109	ENSG00000086289	rs4723717	0.002508558	0.000202538	0.154279187	0.347089311	0.593007757	-0.909074105	0.103542422	-0.097434469	0.188703834	0.231016068	0.071848684	0.102886665	0.028829812	0.001765294	0.627522904	0.836706606	Bacteria.Firmicutes.Erysipelotrichia.Erysipelotrichales.Erysipelotrichaceae.Faecalitalea	EPDR1
42110	ENSG00000086289	rs4723717	0.00461848	0.000321468	0.670670505	0.45608907	0.417346677	-0.847725251	-0.028694617	0.071022891	0.142319593	0.223281733	0.067179105	0.094732883	0.022249201	0.000872089	0.993501001	0.92031759	Bacteria.Firmicutes.Erysipelotrichia.Erysipelotrichales	EPDR1
42111	ENSG00000086289	rs4723717	0.003193425	1.14E-05	0.662659999	0.287283107	0.400634159	-0.788692621	-0.023914654	0.086866364	0.130904679	0.166093097	0.054572634	0.08097422	0.009647619	4.81E-05	0.902891643	0.994448463	Bacteria.Bacteroidetes.Bacteroidia.Bacteroidales.Porphyromonadaceae	EPDR1
42112	ENSG00000086289	rs4723717	0.000455327	0.000125359	0.0354152	0.082266283	0.703619372	-1.139590241	0.147200777	-0.189492016	0.1906559	0.279568385	0.068539333	0.107388305	0.01057443	0.002292533	0.294491145	0.629068142	Bacteria.Firmicutes.Erysipelotrichia.Erysipelotrichales.Erysipelotrichaceae.Holdemanella	EPDR1
42113	ENSG00000086289	rs4723717	0.516757297	0.012786963	0.053640745	0.70116167	0.115445394	-0.657177977	-0.183346036	0.053626799	0.177102419	0.256778444	0.093311918	0.139136632	0.427460611	0.022420207	0.673132828	0.996667742	Bacteria.Firmicutes.Clostridia.Clostridiales.Family.XIII.Family.XIII.AD3011.group	EPDR1
42114	ENSG00000086289	rs4723717	0.006247912	0.000534516	0.422412319	0.228349322	0.468297311	-1.005357225	0.050920252	-0.13160256	0.165770278	0.276116217	0.063077319	0.108233562	0.057503305	0.003905718	0.984987993	0.971423926	Bacteria.Proteobacteria.Deltaproteobacteria.Desulfovibrionales.Desulfovibrionaceae.Desulfovibrio	EPDR1
42115	ENSG00000086289	rs4723717	0.00450468	3.45E-05	0.474508416	0.826657096	0.452635515	-0.770096293	0.063516938	-0.026565856	0.153893479	0.173259276	0.088306438	0.120829578	0.022299102	0.000194888	0.923175964	0.989731238	Bacteria.Actinobacteria.Coriobacteriia.Coriobacteriales.Coriobacteriaceae	EPDR1
42116	ENSG00000086289	rs4723717	0.000376131	1.14E-05	0.078876882	0.077147704	0.488980392	-0.953561826	0.082908246	-0.147363789	0.130430164	0.200736607	0.046450436	0.082072749	0.00301617	6.91E-05	0.754340137	0.602729419	Bacteria.Firmicutes.Clostridia.Clostridiales.Lachnospiraceae.Tyzzerella	EPDR1
42117	ENSG00000086289	rs4723717	0.467403519	0.048043631	0.270027165	0.674526533	0.165848525	-0.597625786	-0.112784949	0.062376904	0.226897932	0.296673878	0.101394291	0.147875311	0.513613402	0.080554245	0.905457014	0.987858362	Bacteria.Firmicutes.Clostridia.Clostridiales.Ruminococcaceae.Anaerotruncus	EPDR1
42118	ENSG00000086289	rs4723717	0.007384533	2.32E-05	0.323816749	0.239454275	0.512710559	-0.868883317	0.086658688	-0.127057057	0.185467489	0.190784649	0.087175154	0.107033986	0.047104247	0.000250377	0.998330087	0.999834196	Bacteria.Actinobacteria.Coriobacteriia.Coriobacteriales.Coriobacteriaceae.Collinsella	EPDR1
42119	ENSG00000086289	rs4723717	0.007227534	7.59E-05	0.31980628	0.184772248	0.500384725	-0.942856885	0.075319882	-0.128896792	0.180497382	0.223359248	0.075138734	0.096176458	0.080622355	0.001451262	0.996483139	0.865911567	Bacteria.Bacteroidetes.Bacteroidia.Bacteroidales.Porphyromonadaceae.Butyricimonas	EPDR1
42120	ENSG00000086289	rs4723717	0.003588523	0.000213615	0.739684104	0.328248814	0.398202342	-0.900365135	0.017582346	-0.104621106	0.131838356	0.229726841	0.052693332	0.106220401	0.015364942	0.000650602	0.999305535	0.989974535	Bacteria.Proteobacteria.Gammaproteobacteria.Pseudomonadales.Pseudomonadaceae.Pseudomonas	EPDR1
42121	ENSG00000086289	rs4723717	0.031927098	0.000707884	0.984291604	0.797382235	0.381535776	-0.705821211	-0.001397868	0.026916128	0.174074178	0.198626467	0.070729503	0.104416934	0.089782596	0.003072149	0.966309182	0.977431316	Bacteria.Firmicutes.Bacilli.Lactobacillales.Carnobacteriaceae.Granulicatella	EPDR1
42122	ENSG00000086289	rs4723717	0.329910287	0.082543591	0.58606719	0.29376462	0.833287398	-1.77057592	-0.076602468	0.183140037	0.848957993	1.004343998	0.139982496	0.173046777	0.999415694	0.662391333	0.990344402	0.933994762	Bacteria.Firmicutes	EPDR1
42123	ENSG00000086289	rs4723717	0.003640311	3.71E-06	0.492513923	0.03781577	0.453249368	-1.022820132	-0.048433879	0.186101369	0.1503099	0.202510717	0.070177834	0.08780533	0.023341173	4.37E-05	0.998793879	0.998019463	Bacteria.Firmicutes.Clostridia.Clostridiales.Lachnospiraceae.Blautia	EPDR1
42124	ENSG00000086289	rs4723717	0.016781385	0.000376794	0.407531458	0.382792223	0.518741186	-0.895747942	0.062743623	-0.087057418	0.211400477	0.23896518	0.075271207	0.099083701	0.140501358	0.005056812	0.998986731	0.998377846	Bacteria.Firmicutes.Clostridia.Clostridiales.Family.XI.Anaerococcus	EPDR1
42125	ENSG00000086289	rs4723717	0.001615733	7.31E-06	0.250582468	0.111670241	0.382483607	-0.752272626	-0.067825849	0.138783487	0.116297908	0.154479048	0.058514778	0.086078322	0.004248508	1.96E-05	0.941705538	0.87312723	Bacteria.Firmicutes.Clostridia.Clostridiales.Lachnospiraceae.Coprococcus.1	EPDR1
42126	ENSG00000086289	rs4723717	0.001346611	2.09E-05	0.342143414	0.611354549	0.400601603	-0.745048798	0.046000496	-0.038111252	0.119643374	0.162524963	0.048075785	0.074644274	0.004421143	4.79E-05	0.651187519	0.980281636	Bacteria.Firmicutes.Negativicutes.Selenomonadales.Acidaminococcaceae	EPDR1
42127	ENSG00000086289	rs4723717	0.000506138	9.65E-07	0.008559041	0.003420345	0.406193457	-0.797441132	-0.129543699	0.233834226	0.111044557	0.147587473	0.04779771	0.076996881	0.001898266	4.05E-06	0.996033175	0.579297004	Bacteria.Firmicutes.Clostridia.Clostridiales.Lachnospiraceae.Lachnospiraceae.NK4A136.group	EPDR1
42128	ENSG00000086289	rs4723717	0.003410312	0.002379826	0.836433983	0.990305383	0.388828465	-0.724136048	-0.014477268	0.001444534	0.12799074	0.229137949	0.069846	0.118435363	0.012549375	0.002668715	0.688467513	0.919273957	Bacteria.Firmicutes.Bacilli.Lactobacillales	EPDR1
42129	ENSG00000086289	rs4723717	0.374614957	0.417667208	0.972876366	0.513415714	0.371986378	-0.421003724	0.003285164	-0.084829077	0.416131175	0.516194036	0.096253973	0.129100489	0.705123749	0.612682418	0.936136172	0.99665811	Bacteria.Proteobacteria	EPDR1
42130	ENSG00000086289	rs4723717	0.00314336	2.06E-05	0.418161115	0.888708172	0.365459598	-0.736589951	-0.033573344	0.009964836	0.119200893	0.16057451	0.041208301	0.07093391	0.009404312	4.67E-05	0.691449917	0.883740674	Bacteria.Proteobacteria.Betaproteobacteria.Burkholderiales.Alcaligenaceae.Sutterella	EPDR1
42131	ENSG00000086289	rs4723717	0.007636645	4.18E-05	0.31428695	0.668890526	0.335679538	-0.684854808	-0.048393882	-0.03043405	0.121969475	0.155985863	0.047725847	0.070843809	0.015583894	6.95E-05	0.722913902	0.87724048	Bacteria.Fusobacteria.Fusobacteriia.Fusobacteriales	EPDR1
42132	ENSG00000086289	rs4723717	0.015214871	0.001551012	0.629372704	0.990525826	0.346155051	-0.74413205	-0.031197152	-0.0012954	0.138896171	0.225342645	0.064341027	0.108679378	0.047689201	0.002817321	0.95582936	0.999453856	Bacteria.Firmicutes.Clostridia.Clostridiales.Ruminococcaceae.Ruminococcaceae.UCG.003	EPDR1
42133	ENSG00000086289	rs4723717	0.010611164	0.000486862	0.859103866	0.441161274	0.402336588	-0.870479333	0.012825764	-0.093970988	0.152972377	0.237193557	0.071969911	0.121267222	0.046641574	0.001596639	0.99846362	0.994553009	Bacteria.Firmicutes.Clostridia.Clostridiales.Ruminococcaceae.Ruminiclostridium.9	EPDR1
42134	ENSG00000086289	rs4723717	0.001717319	1.38E-05	0.549528531	0.726354164	0.393987808	-0.745486879	0.030946399	-0.027237052	0.120530469	0.158696077	0.051443665	0.077494314	0.00466347	2.73E-05	0.996546716	0.99835739	Bacteria.Firmicutes.Clostridia.Clostridiales.Ruminococcaceae.Ruminococcaceae.UCG.002	EPDR1
42135	ENSG00000086289	rs4723717	0.010559479	7.89E-05	0.595372628	0.598975226	0.439811942	-0.789258084	0.03475549	-0.043741762	0.167104146	0.187472312	0.065127195	0.082777248	0.053726905	0.000535823	0.999814869	0.94190016	Bacteria.Actinobacteria.Actinobacteria.Corynebacteriales.Corynebacteriaceae	EPDR1
42136	ENSG00000086289	rs4723717	0.006229545	9.74E-07	0.559111213	0.012859726	0.417682993	-0.93611342	-0.033698844	0.184563598	0.147798141	0.173329563	0.057394652	0.072175631	0.026339438	1.06E-05	0.99514452	0.969189617	Bacteria.Firmicutes.Clostridia.Clostridiales.Ruminococcaceae.Subdoligranulum	EPDR1
42137	ENSG00000086289	rs4723717	0.009392335	0.006332605	0.936959879	0.389092648	0.37956284	-0.599952856	-0.003720529	-0.064258444	0.141850298	0.212739469	0.046861884	0.074117332	0.032354039	0.007883835	0.998302481	0.99762474	Bacteria.Proteobacteria.Gammaproteobacteria.Enterobacteriales.Enterobacteriaceae.Escherichia.Shigella	EPDR1
42138	ENSG00000086289	rs4723717	0.003193986	1.80E-05	0.219873166	0.167878628	0.36186537	-0.713808178	-0.067931605	0.152516942	0.118239548	0.154361997	0.054844542	0.109379635	0.008214637	3.56E-05	0.57233575	0.938940281	Bacteria.Actinobacteria.Actinobacteria.Bifidobacteriales.Bifidobacteriaceae.Bifidobacterium	EPDR1
42139	ENSG00000086289	rs4723717	0.001593502	1.93E-05	0.206123608	0.165924164	0.383998968	-0.818685651	0.057023583	-0.108607966	0.116597555	0.177763618	0.044659007	0.077526495	0.004394501	5.11E-05	0.99994518	0.999865593	Bacteria.Bacteroidetes.Bacteroidia.Bacteroidales.Prevotellaceae	EPDR1
42140	ENSG00000086289	rs4723717	0.001105751	6.97E-06	0.406494423	0.750471876	0.41261327	-0.76372175	-0.047475069	-0.024752167	0.120932291	0.156424926	0.056827666	0.077508647	0.003802795	1.78E-05	0.899098302	0.953661219	Bacteria.Proteobacteria.Deltaproteobacteria	EPDR1
42141	ENSG00000086289	rs4723717	0.022860894	0.007030926	0.748046354	0.662480569	0.43070741	-0.667832588	0.023594102	0.050859352	0.18483437	0.240030191	0.073145874	0.115993891	0.108265587	0.016190374	0.99946547	0.972078348	Bacteria.Firmicutes.Erysipelotrichia.Erysipelotrichales.Erysipelotrichaceae..Clostridium..innocuum.group	EPDR1
42142	ENSG00000086289	rs4723717	0.064717675	0.001557488	0.683584926	0.299128488	0.460970079	-0.997214518	-0.022601683	0.077965882	0.245380471	0.30210743	0.055209275	0.074498562	0.376905751	0.023949744	0.999785669	0.999420701	Bacteria.Firmicutes.Clostridia.Clostridiales.Ruminococcaceae.Faecalibacterium	EPDR1
42143	ENSG00000086289	rs4723717	0.005870637	6.83E-05	0.842151061	0.805263167	0.370632369	-0.715335609	0.011567563	-0.020100875	0.130168085	0.168254824	0.057858431	0.081204389	0.015516416	0.000151538	0.997466038	0.996556542	Bacteria.Bacteroidetes.Bacteroidia.Bacteroidales.Rikenellaceae	EPDR1
42144	ENSG00000086289	rs4723717	0.00518016	0.000281661	0.763580882	0.536609027	0.404798781	-0.820841543	-0.019813832	0.056628499	0.13997531	0.213953064	0.065602764	0.091160153	0.021336948	0.000640979	0.999513786	0.966818112	Bacteria.Firmicutes.Erysipelotrichia.Erysipelotrichales.Erysipelotrichaceae	EPDR1
42145	ENSG00000086289	rs4723717	0.195924977	0.06155809	0.589127732	0.620704345	0.635826875	-0.986000304	-0.046402226	0.04941672	0.486672906	0.518445856	0.085494104	0.099391164	0.876865325	0.332911386	0.998912436	0.995383189	Bacteria.Bacteroidetes.Bacteroidia.Bacteroidales	EPDR1
42146	ENSG00000086289	rs4723717	0.026741926	0.002265167	0.99648354	0.876899163	0.380477266	-0.758428931	-0.000320195	-0.017088965	0.167912796	0.238737806	0.072377281	0.109894534	0.086830377	0.006602676	0.948231143	0.944364941	Bacteria.Firmicutes.Clostridia.Clostridiales.Lachnospiraceae..Eubacterium..xylanophilum.group	EPDR1
42147	ENSG00000086289	rs4723717	0.001682782	7.96E-05	0.613752527	0.21027009	0.401556694	-0.929126335	0.026386354	-0.145995184	0.122595199	0.220811687	0.052030543	0.115398531	0.006730168	0.00019933	0.999550314	0.996901429	Bacteria.Proteobacteria.Gammaproteobacteria.Pseudomonadales	EPDR1
42148	ENSG00000086289	rs4723717	0.00071816	7.20E-05	0.060714454	0.164725339	0.654992232	-1.019083757	0.118970822	-0.135287411	0.184557555	0.240549476	0.062346629	0.096293366	0.0124334	0.000780104	0.999586829	0.996426659	Bacteria.Firmicutes.Negativicutes.Selenomonadales.Veillonellaceae.Megasphaera	EPDR1
42149	ENSG00000086289	rs4723717	0.000907465	1.81E-05	0.195509648	0.409933635	0.424788957	-0.770860549	0.062929818	-0.06311207	0.122238807	0.166741105	0.048122266	0.076104391	0.003965584	5.17E-05	0.626533323	0.927638549	Bacteria.Firmicutes.Negativicutes.Selenomonadales.Acidaminococcaceae.Phascolarctobacterium	EPDR1
42150	ENSG00000086289	rs4723717	0.009479696	0.00123458	0.858019822	0.986463648	0.396816362	-0.730341222	0.011884675	-0.00165721	0.148489649	0.216305559	0.066174418	0.097308238	0.040627971	0.002873724	0.994057282	0.999911927	Bacteria.Firmicutes.Clostridia.Clostridiales.Ruminococcaceae.Ruminococcus.1	EPDR1
42151	ENSG00000086289	rs4723717	0.002644405	2.55E-05	0.82539681	0.485478003	0.371658344	-0.714206755	-0.016770093	0.070344503	0.118941286	0.157719219	0.075715794	0.100282039	0.005307334	4.47E-05	0.973170186	0.956901174	Bacteria.Firmicutes.Clostridia.Clostridiales.Ruminococcaceae.Ruminiclostridium.5	EPDR1
42152	ENSG00000086289	rs4723717	0.00099362	3.86E-05	0.278666657	0.294180636	0.44000981	-0.849194334	-0.067149494	0.12424622	0.127680467	0.192428049	0.061474573	0.117500791	0.005097127	0.000125068	0.60514099	0.892844497	Bacteria.Actinobacteria.Actinobacteria	EPDR1
42153	ENSG00000086289	rs4723717	0.014600076	0.000362784	0.830989221	0.1630787	0.39242014	-1.085853499	0.013420213	-0.174667381	0.156453838	0.28879231	0.062629276	0.123830888	0.083121395	0.002332788	0.999469974	0.986131077	Bacteria.Bacteroidetes.Bacteroidia.Bacteroidales.Porphyromonadaceae.Barnesiella	EPDR1
42154	ENSG00000086289	rs4723717	0.003591656	9.01E-05	0.879033932	0.643534966	0.392386946	-0.77863831	0.00916603	-0.044106573	0.129925933	0.186627908	0.059992978	0.094873739	0.010724833	0.000188872	0.852086581	0.994491973	Bacteria.Firmicutes.Clostridia.Clostridiales.Peptostreptococcaceae.Intestinibacter	EPDR1
42155	ENSG00000086289	rs4723717	0.799209665	0.206685998	0.148840355	0.461388399	0.062907205	-0.487669599	0.12858713	-0.101605915	0.246310118	0.382406307	0.088030766	0.137140462	0.838803531	0.331671774	0.99967607	0.999141757	Bacteria.Firmicutes.Negativicutes.Selenomonadales	EPDR1
42156	ENSG00000086289	rs4723717	0.011464726	7.32E-05	0.822941101	0.588857792	0.401020637	-0.778727693	0.013889506	-0.040169441	0.154185137	0.184021945	0.061825706	0.073956739	0.035700958	0.000306289	0.962147432	0.997412515	Bacteria.Proteobacteria.Gammaproteobacteria.Enterobacteriales.Enterobacteriaceae.Citrobacter	EPDR1
42157	ENSG00000086289	rs4723717	0.038204566	0.006574815	0.76884188	0.962866089	0.427088563	-0.728710104	0.026765095	0.005717225	0.201927762	0.259642788	0.090697607	0.122334571	0.121345451	0.012739466	0.998768023	0.999934415	Bacteria.Firmicutes.Clostridia.Clostridiales.Ruminococcaceae.Ruminococcaceae.NK4A214.group	EPDR1
42158	ENSG00000086289	rs4723717	0.002660195	0.000333893	0.944922464	0.556529385	0.376363405	-0.674218128	0.004690819	-0.05335809	0.120524733	0.178120594	0.06764193	0.0902822	0.008423821	0.000473772	0.774789966	0.921307549	Bacteria.Firmicutes.Bacilli.Lactobacillales.Streptococcaceae.Streptococcus	EPDR1
42159	ENSG00000086289	rs4723717	0.00766713	4.10E-05	0.313231726	0.658479182	0.335365709	-0.685183491	-0.048483901	-0.031394719	0.121920014	0.155858171	0.047709665	0.070705339	0.015576823	7.07E-05	0.711005189	0.8806471	Bacteria.Fusobacteria.Fusobacteriia.Fusobacteriales.Fusobacteriaceae.Fusobacterium	EPDR1
42160	ENSG00000086289	rs4723717	0.016737038	5.02E-05	0.095419261	0.514960791	0.304491668	-0.70011069	-0.098625527	0.054210001	0.124035644	0.16135627	0.05829951	0.082806157	0.032045276	9.00E-05	0.999989953	0.995249858	Bacteria.Firmicutes.Clostridia.Clostridiales.Christensenellaceae	EPDR1
42161	ENSG00000086289	rs4723717	0.011486904	0.002222733	0.73863132	0.768878305	0.416821789	-0.782545353	0.028738061	-0.03671795	0.160305547	0.245839277	0.085766106	0.124444573	0.050617676	0.005029557	0.999550585	0.975879293	Bacteria.Firmicutes.Clostridia.Clostridiales.Lachnospiraceae.Lachnospiraceae.ND3007.group	EPDR1
42162	ENSG00000086289	rs4723717	0.028048329	0.010723561	0.537200053	0.706645087	0.327546996	-0.663375942	0.043092779	-0.046792449	0.145827448	0.252603202	0.069471508	0.123790203	0.064323297	0.012791705	0.748361431	0.982679299	Bacteria.Firmicutes.Bacilli	EPDR1
42163	ENSG00000086289	rs4723717	0.078509375	0.010541424	0.222861457	0.090495643	1.143091208	-2.03368707	-0.133826376	0.238445278	0.639626556	0.772499356	0.108753901	0.138796963	0.949192608	0.322198152	0.996576058	0.691742145	Bacteria.Firmicutes.Clostridia.Clostridiales	EPDR1
42164	ENSG00000086289	rs4723717	0.209671743	0.0025452	0.764194332	0.167821244	0.469755577	-1.186742306	-0.022883854	0.117619577	0.370814587	0.378227632	0.075970771	0.084340956	0.738185815	0.109638973	0.956359196	0.916573143	Bacteria.Firmicutes.Clostridia.Clostridiales.Ruminococcaceae	EPDR1
42165	ENSG00000086289	rs4723717	0.035709128	0.000782599	0.935884236	0.771540341	0.373765526	-0.699983655	-0.005831892	0.030682822	0.174319419	0.19874931	0.072220552	0.105238092	0.099026447	0.003131418	0.988161388	0.958055178	Bacteria.Firmicutes.Bacilli.Lactobacillales.Carnobacteriaceae	EPDR1
42166	ENSG00000086289	rs4723717	0.044025891	0.023059759	0.859914042	0.734507619	0.406303435	-0.653548714	-0.009986765	-0.028335535	0.19789344	0.280889419	0.056366877	0.083199877	0.136864985	0.038412126	0.910301539	0.995251343	Bacteria.Proteobacteria.Gammaproteobacteria	EPDR1
42167	ENSG00000086289	rs4723717	0.017919354	4.32E-05	0.811216143	0.609622961	0.350875197	-0.720426193	0.017408636	0.042133894	0.144515715	0.164438772	0.07259163	0.082122859	0.038873408	0.00013997	0.997851323	0.977487446	Bacteria.Firmicutes.Clostridia.Clostridiales.Lachnospiraceae.Fusicatenibacter	EPDR1
42168	ENSG00000086289	rs4723717	0.037328935	0.000138582	0.885773316	0.455840348	0.389541821	-0.82537347	-0.010892731	0.066990934	0.183307893	0.203949237	0.075533295	0.089305388	0.156924169	0.001779744	0.997570438	0.98026227	Bacteria.Firmicutes.Clostridia.Clostridiales.Lachnospiraceae.Lachnospiraceae.UCG.008	EPDR1
42169	ENSG00000086289	rs4723717	0.005872697	6.84E-05	0.841409383	0.804085491	0.370589061	-0.715246045	0.011624167	-0.020229871	0.130158619	0.168246797	0.057865928	0.081223906	0.015521416	0.000153262	0.997528932	0.997707395	Bacteria.Bacteroidetes.Bacteroidia.Bacteroidales.Rikenellaceae.Alistipes	EPDR1
42170	ENSG00000086289	rs4723717	0.001408606	1.21E-05	0.534838088	0.332229968	0.399728756	-0.786013541	-0.04012095	0.089073805	0.119906743	0.166088144	0.064305801	0.091188442	0.004421039	2.87E-05	0.997048205	0.999513539	Bacteria.Firmicutes.Clostridia.Clostridiales.Lachnospiraceae.Dorea	EPDR1
42171	ENSG00000086289	rs4723717	0.015190341	0.003563316	0.853483417	0.903856185	0.36482992	-0.710956322	-0.008880604	0.010942793	0.146352641	0.23519663	0.047899537	0.090244899	0.057564966	0.008337701	0.999614985	0.99936283	Bacteria.Firmicutes.Clostridia.Clostridiales.Lachnospiraceae.Tyzzerella.4	EPDR1
42172	ENSG00000086289	rs4723717	0.00319379	1.80E-05	0.219872	0.167777673	0.361862354	-0.713852617	-0.06792819	0.152534362	0.118237752	0.15436098	0.054841645	0.109365774	0.008195771	3.55E-05	0.571009034	0.939271375	Bacteria.Actinobacteria.Actinobacteria.Bifidobacteriales.Bifidobacteriaceae	EPDR1
42173	ENSG00000086289	rs4723717	0.00021317	3.98E-07	0.022599417	0.00692192	0.461801172	-0.899173777	-0.132763325	0.258222573	0.117809228	0.159685581	0.0568602	0.092620653	0.001293574	2.17E-06	0.803297744	0.521772075	Bacteria.Firmicutes.Clostridia.Clostridiales.Lachnospiraceaencultured	EPDR1
42174	ENSG00000086289	rs4723717	0.002002588	1.49E-05	0.886910108	0.63222339	0.381348805	-0.745640753	-0.00703695	0.035551423	0.118507181	0.159449137	0.049290169	0.073936727	0.005191127	2.92E-05	0.880717713	0.913636806	Bacteria.Proteobacteria.Gammaproteobacteria.Pasteurellales.Pasteurellaceae	EPDR1
42175	ENSG00000086289	rs4723717	0.019594697	0.001178123	0.771014117	0.863656713	0.354565364	-0.704190479	-0.015435174	0.015737928	0.148206205	0.207631569	0.052815416	0.09129139	0.047674333	0.002255493	0.99830237	0.997282036	Bacteria.Firmicutes.Clostridia.Clostridiales.Clostridiaceae.1.Clostridium.sensu.stricto.1	EPDR1
42176	ENSG00000086289	rs4723717	0.002081905	1.53E-05	0.821383289	0.610540829	0.380277242	-0.744199922	-0.010962834	0.037611161	0.118650813	0.159374552	0.048365378	0.073496584	0.005193353	3.06E-05	0.897964764	0.964693841	Bacteria.Proteobacteria.Gammaproteobacteria.Pasteurellales.Pasteurellaceae.Haemophilus	EPDR1
42177	ENSG00000086289	rs4723717	0.000689903	2.17E-05	0.108751366	0.533814404	0.456359426	-0.799956634	0.114144231	-0.061792759	0.128133992	0.174907578	0.070206659	0.098792891	0.003004029	4.00E-05	0.715992769	0.997649073	Bacteria.Firmicutes.Clostridia.Clostridiales.Ruminococcaceaencultured	EPDR1
42178	ENSG00000086289	rs4723717	0.007374449	0.000111752	0.567558126	0.79483328	0.442566724	-0.769943041	0.034272316	-0.02396914	0.160064854	0.187348498	0.059652128	0.091802844	0.037561661	0.000528709	0.98009098	0.997803387	Bacteria.Actinobacteria.Actinobacteria.Micrococcales	EPDR1
42179	ENSG00000086289	rs4723717	0.160620082	0.017809046	0.313938193	0.422052786	0.248751228	-0.582378989	-0.072691283	0.082609889	0.175307003	0.239624424	0.071635797	0.102253121	0.22464789	0.027283415	0.815783163	0.905927589	Bacteria.Firmicutes.Clostridia.Clostridiales.Ruminococcaceae.Ruminococcaceae.UCG.014	EPDR1
42180	ENSG00000086289	rs4723717	0.002479866	0.000134804	0.56104026	0.695421513	0.424158515	-0.702999146	0.040199129	0.036446534	0.1348072	0.173364282	0.068804033	0.092686484	0.010535073	0.000268011	0.943565085	0.933246461	Bacteria.Firmicutes.Clostridia.Clostridiales.Lachnospiraceae..Eubacterium..eligens.group	EPDR1
42181	ENSG00000086289	rs4723717	0.003246352	1.66E-05	0.800338777	0.159981272	0.383677272	-0.730708123	-0.015482198	0.123284415	0.12559534	0.157256869	0.06097025	0.086749819	0.00951785	3.64E-05	0.907465165	0.968741411	Bacteria.Firmicutes.Clostridia.Clostridiales.Lachnospiraceae..Eubacterium..hallii.group	EPDR1
42182	ENSG00000086289	rs4723717	0.010539944	0.000133163	0.932377997	0.465298613	0.379043643	-0.695824043	0.004327587	-0.053930937	0.143977458	0.171443468	0.050806586	0.073434112	0.029430669	0.00046041	0.949153628	0.914289515	Bacteria.Proteobacteria.Betaproteobacteria.Burkholderiales.Alcaligenaceae	EPDR1
42183	ENSG00000086289	rs4723717	0.000946684	5.39E-06	0.211780553	0.148328605	0.408293856	-0.795837778	0.057273838	-0.100670755	0.117949028	0.160738568	0.045422636	0.068831013	0.003160342	1.67E-05	0.951162618	0.911290055	Bacteria.Proteobacteria.Betaproteobacteria.Burkholderiales.Alcaligenaceae.Parasutterella	EPDR1
42184	ENSG00000086289	rs4723717	0.013185881	0.00067125	0.858732942	0.83500491	0.369221082	-0.759134218	-0.011577915	-0.022699223	0.14493252	0.212632834	0.064795356	0.108550563	0.036454565	0.001310658	0.93188145	0.901530053	Bacteria.Firmicutes.Clostridia.Clostridiales.Ruminococcaceae.Ruminococcaceae.UCG.005	EPDR1
42185	ENSG00000086289	rs4723717	0.013974532	0.000777924	0.911146571	0.878062814	0.370279365	-0.71092162	-0.005878704	0.013450143	0.146635685	0.201746724	0.05247848	0.087326425	0.035836954	0.001692135	0.998115183	0.997475092	Bacteria.Firmicutes.Clostridia.Clostridiales.Clostridiaceae.1	EPDR1
42186	ENSG00000086289	rs4723717	0.017133683	4.73E-05	0.101658601	0.567858472	0.303996796	-0.704483114	-0.096067899	0.047030716	0.124300959	0.161741661	0.057872175	0.081922227	0.032891872	8.46E-05	0.999417824	0.997023453	Bacteria.Firmicutes.Clostridia.Clostridiales.Christensenellaceae.Christensenellaceae.R.7.group	EPDR1
42187	ENSG00000086289	rs4723717	0.002585203	2.34E-05	0.935397424	0.44763427	0.370518227	-0.71182717	0.004162764	0.058284518	0.118286668	0.156344917	0.051161205	0.076296107	0.006225262	4.28E-05	0.944194591	0.990835033	Bacteria.Bacteroidetes.Bacteroidia.Bacteroidales.Porphyromonadaceae.Parabacteroides	EPDR1
42188	ENSG00000086289	rs4723717	0.017835501	2.23E-05	0.588110446	0.196415271	0.332275845	-0.745751535	0.028804778	0.092435612	0.136750571	0.163329016	0.052926624	0.070830406	0.038157323	7.36E-05	0.935773729	0.830920119	Bacteria.Firmicutes.Clostridia.Clostridiales.Lachnospiraceae.Roseburia	EPDR1
42189	ENSG00000086289	rs4723717	0.007754816	0.000183846	0.395310462	0.172328386	0.488246432	-1.010611801	0.056247076	-0.139907975	0.177767841	0.254959975	0.065739343	0.101402911	0.053919877	0.001694702	0.996423631	0.938343963	Bacteria.Bacteroidetes.Bacteroidia.Bacteroidales.Prevotellaceae.Prevotella.7	EPDR1
42190	ENSG00000086289	rs4723717	0.195965911	0.061575241	0.589217632	0.620804432	0.635763363	-0.985927179	-0.046390217	0.049401914	0.486669412	0.518442538	0.085492659	0.099389912	0.878506086	0.333193279	0.998947111	0.995399427	Bacteria.Bacteroidetes	EPDR1
42191	ENSG00000086289	rs4723717	0.001064465	6.39E-06	0.144130328	0.927536896	0.397350953	-0.757687921	-0.082055215	0.006902845	0.11604384	0.154452094	0.055512949	0.075612606	0.003218337	1.42E-05	0.998880039	0.998885873	Bacteria.Proteobacteria.Deltaproteobacteria.Desulfovibrionales.Desulfovibrionaceae.Bilophila	EPDR1
42192	ENSG00000086289	rs4723717	0.001441214	1.57E-05	0.435991278	0.416274097	0.39838921	-0.774733248	0.051170308	-0.078363289	0.119772765	0.166175304	0.065289179	0.095793154	0.004603906	2.84E-05	0.99813953	0.965766133	Bacteria.Firmicutes.Clostridia.Clostridiales.Ruminococcaceae.Flavonifractor	EPDR1
42193	ENSG00000086289	rs4723717	0.002420707	3.25E-05	0.515721988	0.44492946	0.427769765	-0.800713888	0.033608402	-0.056934681	0.135604637	0.179501049	0.051430483	0.074085149	0.006945479	8.32E-05	0.998409995	0.996467843	Bacteria.Verrucomicrobia	EPDR1
42194	ENSG00000086289	rs4723717	0.001941626	0.000307758	0.276828859	0.680339854	0.474634068	-0.796184254	0.071526179	-0.042984689	0.147027263	0.208981141	0.065229167	0.10387024	0.01115542	0.00083693	0.793771128	0.99827201	Bacteria.Firmicutes.Clostridia.Clostridiales.Ruminococcaceae..Eubacterium..coprostanoligenes.group	EPDR1
42195	ENSG00000086289	rs4723717	0.002513611	3.38E-05	0.520144856	0.447010339	0.428230441	-0.801103262	0.033366767	-0.056794277	0.136298679	0.1800109	0.051604861	0.074242844	0.007301043	8.49E-05	0.99894297	0.998882343	Bacteria.Verrucomicrobia.Verrucomicrobiae.Verrucomicrobiales.Verrucomicrobiaceae.Akkermansia	EPDR1
42196	ENSG00000086289	rs4723717	0.001395551	2.03E-05	0.278066529	0.09059717	0.438094806	-0.977674336	0.04817479	-0.14403099	0.131296068	0.212913232	0.044047925	0.083866196	0.008588964	0.000110917	0.998735039	0.999709092	Bacteria.Bacteroidetes.Bacteroidia.Bacteroidales.Prevotellaceae.Prevotella.9	EPDR1
42197	ENSG00000086289	rs4723717	0.000387532	0.000126024	0.071360552	0.487207565	0.467817001	-0.795255872	0.109485474	-0.090789907	0.125088793	0.19516891	0.059740466	0.129945146	0.002587923	0.000331999	0.998173674	0.991886968	Bacteria.Firmicutes.Bacilli.Bacillales	EPDR1
42198	ENSG00000086289	rs4723717	0.016377625	0.000484206	0.960797681	0.583488255	0.389872349	-0.689814404	-0.002755625	-0.04605502	0.158266026	0.187878553	0.055850184	0.083583115	0.047689632	0.001530341	0.990377206	0.922017677	Bacteria.Proteobacteria.Betaproteobacteria.Burkholderiales	EPDR1
42199	ENSG00000086289	rs4723717	0.004275061	0.000110889	0.514792895	0.878384138	0.362947874	-0.727049768	-0.04058324	0.014381237	0.122635974	0.176814604	0.061966347	0.093620333	0.011016248	0.000147483	0.705797722	0.904744413	Bacteria.Firmicutes.Clostridia.Clostridiales.Peptostreptococcaceae	EPDR1
42200	ENSG00000086289	rs4723717	0.019035817	9.93E-05	0.354164132	0.12002324	0.333661649	-0.665296414	0.04854209	-0.106642844	0.138798521	0.160547588	0.052021806	0.067706962	0.0422367	0.000328655	0.999507593	0.935584968	Bacteria.Firmicutes.Clostridia.Clostridiales.Lachnospiraceae.Lachnoclostridium	EPDR1
42201	ENSG00000086289	rs4723717	0.004798672	0.001508745	0.724728178	0.691341121	0.395528176	-0.673131216	0.029720767	0.05188299	0.13550203	0.203285387	0.084039986	0.13010363	0.01567462	0.002032575	0.83384565	0.836191584	Bacteria.Firmicutes.Clostridia.Clostridiales.Ruminococcaceae.Butyricicoccus	EPDR1
42202	ENSG00000086289	rs4723717	0.203790426	0.035973458	0.713919629	0.668053752	0.521961986	-0.901037954	-0.027357324	0.036329592	0.406657369	0.420853375	0.074304851	0.084340341	0.737777551	0.240881594	0.99911693	0.98634337	Bacteria.Bacteroidetes.Bacteroidia.Bacteroidales.Bacteroidaceae.Bacteroides	EPDR1
42203	ENSG00000086289	rs4723717	0.001875509	5.96E-05	0.752004151	0.93256355	0.387120686	-0.715352435	0.01738953	0.007077923	0.119493248	0.166731732	0.054801623	0.083325186	0.006509551	0.000113114	0.829488606	0.924689794	Bacteria.Firmicutes.Clostridia.Clostridiales.Lachnospiraceae.Lachnospira	EPDR1
42204	ENSG00000086289	rs4723717	0.161320309	0.00282942	0.184925044	0.923213094	0.232446355	-0.716602251	-0.13382866	0.013405782	0.164094487	0.231028396	0.099891588	0.138551939	0.183975944	0.005367905	0.749253307	0.994506574	Bacteria.Firmicutes.Clostridia.Clostridiales.Family.XIII	EPDR1
42205	ENSG00000086289	rs4723717	0.012963907	7.60E-05	0.942382617	0.901528499	0.38959681	-0.727329812	0.007290335	0.015717317	0.152540615	0.172314253	0.10048527	0.126540807	0.03866146	0.000344005	0.940904933	0.994989321	Bacteria.Actinobacteria.Coriobacteriia.Coriobacteriales	EPDR1
42206	ENSG00000086289	rs4723717	0.002459396	2.62E-05	0.998982338	0.887251897	0.382328852	-0.73881357	-7.57E-05	0.011482051	0.121405068	0.163429295	0.059113756	0.080671273	0.00682136	5.62E-05	0.999334555	0.999343081	Bacteria.Firmicutes.Erysipelotrichia.Erysipelotrichales.Erysipelotrichaceae.Erysipelotrichaceae.UCG.003	EPDR1
42207	ENSG00000086289	rs4723717	0.000244069	1.56E-05	0.05378056	0.073242311	0.531838647	-0.988231855	0.126728774	-0.191725237	0.137088561	0.211897329	0.06453595	0.10532417	0.003072883	7.69E-05	0.665426552	0.961152204	Bacteria.Bacteroidetes.Bacteroidia.Bacteroidales.Porphyromonadaceae.Odoribacter	EPDR1
42208	ENSG00000086289	rs4723717	0.006507129	0.000419828	0.489847218	0.784376302	0.459349977	-0.774793258	0.042326273	-0.027231191	0.163450853	0.208534713	0.060950722	0.09911722	0.055325135	0.002485585	0.999028109	0.997798285	Bacteria.Actinobacteria.Actinobacteria.Micrococcales.Micrococcaceae	EPDR1
42209	ENSG00000086289	rs4723717	0.083251443	0.013503379	0.282791854	0.159665306	0.943080911	-1.599928534	-0.112427603	0.180725613	0.536215417	0.630292789	0.103820545	0.127071026	0.68700236	0.210230436	0.876277026	0.705146656	Bacteria.Firmicutes.Clostridia.Clostridiales.Lachnospiraceae	EPDR1
42210	ENSG00000086289	rs4723717	0.030535264	0.006519194	0.492354293	0.458139947	0.518222106	-0.957820911	-0.054685878	0.092162383	0.234426907	0.34090328	0.079207284	0.123493406	0.239267131	0.041184387	0.996108676	0.996850396	Bacteria.Firmicutes.Clostridia.Clostridiales.Lachnospiraceae..Ruminococcus..gnavus.group	EPDR1
42211	ENSG00000086289	rs4723717	0.001035418	6.74E-06	0.350979503	0.79018056	0.41037863	-0.762787652	-0.052180005	-0.020569461	0.119539132	0.15594135	0.055549432	0.076993622	0.003151395	1.66E-05	0.972085394	0.961745829	Bacteria.Proteobacteria.Deltaproteobacteria.Desulfovibrionales.Desulfovibrionaceae	EPDR1
42212	ENSG00000086289	rs4723717	0.002760428	0.000850903	0.313652401	0.852258316	0.365886591	-0.649296994	-0.056079109	-0.019126011	0.117641825	0.185752566	0.055231952	0.102294967	0.007043378	0.000902935	0.578323568	0.995060219	Bacteria.Firmicutes.Negativicutes.Selenomonadales.Veillonellaceae.Veillonella	EPDR1
42213	ENSG00000086289	rs4723717	0.09035024	0.020593308	0.576051466	0.501066183	0.305680735	-0.596406301	-0.040993721	0.07637144	0.177852101	0.251387743	0.072948648	0.112886423	0.176332121	0.037390754	0.966546108	0.93894507	Bacteria.Firmicutes.Clostridia.Clostridiales.Ruminococcaceae.Ruminiclostridium.6	EPDR1
42214	ENSG00000086289	rs4723717	0.000129725	0.000398538	0.019607472	0.26299477	0.6471999	-0.912139084	0.193974508	-0.13674567	0.159163416	0.244454076	0.081089017	0.12112361	0.003613859	0.001885433	0.999274386	0.998480911	Bacteria.Firmicutes.Clostridia.Clostridiales.Ruminococcaceae.Ruminococcaceae.UCG.013	EPDR1
42215	ENSG00000086289	rs4723717	0.000466345	2.04E-05	0.05992696	0.156082533	0.575416748	-0.903979581	0.125785781	-0.128942425	0.156228714	0.196920962	0.06571067	0.08987154	0.008094998	0.000251947	0.997152221	0.990360691	Bacteria.Firmicutes.Clostridia.Clostridiales.Family.XI	EPDR1
42216	ENSG00000086289	rs4723717	0.033457827	0.000484939	0.506765716	0.614188942	0.319455708	-0.827882288	-0.038052626	-0.047207939	0.147082769	0.225511526	0.057005741	0.093202997	0.080922544	0.00165411	0.896240559	0.926870238	Bacteria.Firmicutes.Clostridia.Clostridiales.Lachnospiraceae.Lachnospiraceae.UCG.010	EPDR1
42217	ENSG00000086289	rs4723717	0.025668133	5.40E-05	0.309326775	0.542459636	0.311400745	-0.69242138	-0.058869481	0.04264531	0.136409237	0.160336716	0.057460134	0.069650593	0.045522926	0.000178311	0.998970432	0.998994847	Bacteria.Firmicutes.Erysipelotrichia.Erysipelotrichales.Erysipelotrichaceae.Erysipelatoclostridium	EPDR1
42218	ENSG00000086289	rs4723717	0.030658556	0.019913872	0.324968778	0.61917443	0.307276208	-0.650224289	0.052659984	-0.053022474	0.139108449	0.272526258	0.053101046	0.106177236	0.077381082	0.024246963	0.848794572	0.900877923	Bacteria.Firmicutes.Negativicutes.Selenomonadales.Veillonellaceae	EPDR1
42219	ENSG00000086289	rs4723717	0.003331097	0.000370061	0.814985832	0.501084857	0.371103086	-0.670700563	0.015851934	-0.061082051	0.121832004	0.178665893	0.067473429	0.09029077	0.009535629	0.000486526	0.753872628	0.955303348	Bacteria.Firmicutes.Bacilli.Lactobacillales.Streptococcaceae	EPDR1
42220	ENSG00000086289	rs4723717	0.000550847	2.14E-07	0.218537531	0.003740021	0.483592666	-1.078989557	-0.066819104	0.224079481	0.133157206	0.186391576	0.053788446	0.074542018	0.004672246	2.48E-06	0.99786128	0.999462671	Bacteria.Firmicutes.Clostridia.Clostridiales.Lachnospiraceae.Anaerostipes	EPDR1
42221	ENSG00000086289	rs4723717	0.031781465	0.001438259	0.836422628	0.470072885	0.361176497	-0.654061992	0.012118286	-0.06239943	0.1646402	0.196599353	0.058460906	0.085884989	0.088114743	0.003301661	0.970668164	0.92558861	Bacteria.Proteobacteria.Betaproteobacteria	EPDR1
42222	ENSG00000086289	rs4723717	0.03229209	3.62E-05	0.512129652	0.042061665	0.496459104	-1.111285489	0.054244926	-0.205871677	0.227005533	0.250813396	0.082302489	0.099301609	0.159707208	0.000798343	0.999437234	0.98110946	Bacteria.Proteobacteria.Betaproteobacteria.Neisseriales.Neisseriaceae	EPDR1
42223	ENSG00000086289	rs4723717	0.002987423	0.002511846	0.372819134	0.876487073	0.483118926	-0.707508974	0.056611395	0.018207075	0.156689164	0.225171451	0.063090653	0.116690941	0.023481406	0.008585713	0.998201428	0.99782309	Bacteria.Firmicutes.Bacilli.Bacillales.Staphylococcaceae.Staphylococcus	EPDR1
42224	ENSG00000086289	rs4723717	0.004492023	0.002657686	0.468930559	0.81748421	0.446752336	-0.689259156	-0.035528411	-0.016863858	0.15184225	0.220702336	0.048774329	0.072781656	0.024606058	0.004923328	0.959420401	0.965530807	Bacteria.Proteobacteria.Gammaproteobacteria.Enterobacteriales.Enterobacteriaceae	EPDR1
42225	ENSG00000086289	rs4723717	0.012971033	0.000251443	0.219337647	0.127417642	0.662527826	-1.103749609	-0.089856514	0.126146446	0.259423942	0.285161106	0.072460422	0.081711483	0.156885934	0.006823461	0.749625914	0.890273479	Bacteria.Firmicutes.Clostridia.Clostridiales.Lachnospiraceae..Eubacterium..rectale.group	EPDR1
42226	ENSG00000086289	rs4723717	0.016331056	0.000334904	0.345761887	0.436563688	0.567023905	-0.883580957	0.095210794	-0.084397781	0.230075163	0.233488369	0.100260335	0.107819816	0.107671586	0.002954282	0.978154064	0.998920199	Bacteria.Firmicutes.Clostridia.Clostridiales.Lachnospiraceae..Eubacterium..ventriosum.group	EPDR1
42227	ENSG00000086289	rs4723717	0.003124999	0.000391065	0.402457191	0.411271756	0.463679217	-0.875174146	-0.065715455	0.110987063	0.151138098	0.234184725	0.077984923	0.134220194	0.020537806	0.001260821	0.925664213	0.972299477	Bacteria.Actinobacteria	EPDR1
42228	ENSG00000086289	rs4723717	0.215258118	0.014660512	0.172257672	0.194035727	0.210332564	-0.528111062	-0.098277095	0.129275269	0.168097123	0.210687016	0.071217654	0.098526376	0.198586486	0.013046507	0.784523155	0.924960833	Bacteria.Firmicutes.Clostridia.Clostridiales.Ruminococcaceae.Ruminococcus.2	EPDR1
42229	ENSG00000086289	rs4723717	0.001792547	1.10E-05	0.492620667	0.964192376	0.389228306	-0.753946755	0.031154486	-0.00285041	0.119591646	0.158440678	0.045152191	0.063252499	0.004425333	2.46E-05	0.95477287	0.987475618	Bacteria.Firmicutes.Negativicutes.Selenomonadales.Veillonellaceae.Dialister	EPDR1
42230	ENSG00000086300	rs12669686	0.742856856	0.549728025	0.289105676	0.105461468	-0.058752675	0.159090425	-0.067893791	0.140892317	0.178334201	0.264596123	0.063530333	0.085834117	0.376061712	0.221138405	0.814756013	0.650141263	Bacteria.Firmicutes.Clostridia.Clostridiales.Lachnospiraceae.Tyzzerella	SNX10
42231	ENSG00000086300	rs12669686	0.862481788	0.761770202	0.782449269	0.940506285	0.034476016	-0.106714438	-0.024150955	0.009529818	0.198259883	0.350556803	0.087106715	0.127202704	0.451677916	0.333257102	0.963485106	0.981278267	Bacteria.Firmicutes.Bacilli.Lactobacillales.Carnobacteriaceae.Granulicatella	SNX10
42232	ENSG00000086300	rs12669686	0.620012985	0.648281545	0.2379715	0.237560234	-0.100322555	0.136749483	0.11585249	-0.160323739	0.201377976	0.298419857	0.09728422	0.134508632	0.411625729	0.275371891	0.998793879	0.998019463	Bacteria.Firmicutes.Clostridia.Clostridiales.Lachnospiraceae.Blautia	SNX10
42233	ENSG00000086300	rs12669686	0.391436993	0.230615194	0.482614875	0.28448254	0.221454646	-0.455812223	0.081800419	-0.193633924	0.256705237	0.376720928	0.115849214	0.179444517	0.476270445	0.197061036	0.937143846	0.955557142	Bacteria.Firmicutes.Clostridia.Clostridiales.Ruminococcaceae.Anaerotruncus	SNX10
42234	ENSG00000086300	rs12669686	0.688449874	0.759513931	0.611932525	0.167644171	0.058252806	-0.064229248	0.036597299	-0.161971122	0.144645542	0.208949918	0.071795721	0.116094842	0.241259056	0.175005247	0.98670933	0.902865961	Bacteria.Firmicutes.Clostridia.Clostridiales.Lachnospiraceae.Coprococcus.1	SNX10
42235	ENSG00000086300	rs12669686	0.692331421	0.612004254	0.777483594	0.855253833	0.059901814	-0.110973243	-0.01896123	0.018417232	0.150722197	0.217748669	0.066821674	0.100566642	0.24351393	0.116931922	0.996546716	0.99835739	Bacteria.Firmicutes.Clostridia.Clostridiales.Ruminococcaceae.Ruminococcaceae.UCG.002	SNX10
42236	ENSG00000086300	rs12669686	0.818795738	0.467842804	0.412023245	0.175738941	-0.046354885	0.244817384	-0.085501958	0.235219293	0.2015346	0.335267502	0.103567395	0.171858054	0.509914944	0.221907407	0.998330087	0.999834196	Bacteria.Actinobacteria.Coriobacteriia.Coriobacteriales.Coriobacteriaceae.Collinsella	SNX10
42237	ENSG00000086300	rs12669686	0.877987174	0.329871669	0.968745179	0.129805328	0.048488305	0.39159295	0.004310124	0.195448439	0.314618519	0.398925062	0.109585769	0.127409507	0.538123386	0.27992523	0.786153625	0.667028659	Bacteria.Firmicutes.Erysipelotrichia.Erysipelotrichales.Erysipelotrichaceae.Holdemanella	SNX10
42238	ENSG00000086300	rs12669686	0.297052367	0.803640096	0.351363617	0.717449298	0.411083319	0.239402082	-0.065842124	-0.063607098	0.39110335	0.958984221	0.070150048	0.175021493	0.895032652	0.730353481	0.998912436	0.995383189	Bacteria.Bacteroidetes.Bacteroidia.Bacteroidales	SNX10
42239	ENSG00000086300	rs12669686	0.802341409	0.518922137	0.114787118	0.0346132	-0.038669801	0.156178963	0.107186004	-0.202967402	0.153861892	0.240837157	0.067068902	0.094076194	0.321155035	0.168636424	0.780113468	0.994448463	Bacteria.Bacteroidetes.Bacteroidia.Bacteroidales.Porphyromonadaceae	SNX10
42240	ENSG00000086300	rs12669686	0.443265948	0.376561638	0.489543095	0.41236055	0.62135781	-1.419028055	-0.092807013	0.219095814	0.80556992	1.593953246	0.133550125	0.265580419	0.999415694	0.801878425	0.990344402	0.933994762	Bacteria.Firmicutes	SNX10
42241	ENSG00000086300	rs12669686	0.321487581	0.683209106	0.360014356	0.844248915	0.247167087	-0.147305485	0.091316582	-0.024595106	0.247437288	0.359372138	0.099068322	0.124698782	0.385751671	0.352998352	0.725336026	0.902502196	Bacteria.Firmicutes.Erysipelotrichia.Erysipelotrichales.Erysipelotrichaceae.Faecalitalea	SNX10
42242	ENSG00000086300	rs12669686	0.432185948	0.532097046	0.324454066	0.769729611	0.117095523	-0.129330639	0.060017036	0.024614004	0.148166844	0.205903263	0.060454893	0.083739478	0.201360894	0.129324454	0.645021916	0.995306766	Bacteria.Firmicutes.Negativicutes.Selenomonadales.Acidaminococcaceae	SNX10
42243	ENSG00000086300	rs12669686	0.647811416	0.627040605	0.961077609	0.509870487	0.068993598	-0.102741108	-0.002843785	0.046295423	0.15034455	0.210457589	0.058051852	0.069865423	0.228527865	0.164339292	0.99994518	0.999865593	Bacteria.Bacteroidetes.Bacteroidia.Bacteroidales.Prevotellaceae	SNX10
42244	ENSG00000086300	rs12669686	0.3469068	0.189997723	0.286521662	0.085939587	0.18380312	-0.308578877	0.103926724	-0.206818345	0.194014349	0.233026915	0.096723111	0.118636714	0.305318327	0.097374081	0.999550585	0.858764868	Bacteria.Firmicutes.Clostridia.Clostridiales.Lachnospiraceae.Lachnospiraceae.ND3007.group	SNX10
42245	ENSG00000086300	rs12669686	0.600900675	0.513450657	0.814310823	0.656748183	0.0848918	-0.145868004	-0.020651207	0.062505527	0.161502079	0.222013476	0.087575858	0.140012005	0.280126579	0.118245288	0.753872628	0.955303348	Bacteria.Firmicutes.Bacilli.Lactobacillales.Streptococcaceae	SNX10
42246	ENSG00000086300	rs12669686	0.691465483	0.590689075	0.940906432	0.871982996	0.077822184	-0.137632192	-0.007545939	0.022591053	0.195232699	0.254650606	0.101405479	0.139651197	0.42987816	0.217322977	0.833007995	0.985147135	Bacteria.Firmicutes.Bacilli	SNX10
42247	ENSG00000086300	rs12669686	0.594653237	0.509638241	0.791827604	0.638321726	0.084429312	-0.145604959	-0.022987677	0.065801783	0.157899949	0.21961465	0.086742643	0.139343236	0.287243803	0.126651941	0.74374367	0.921307549	Bacteria.Firmicutes.Bacilli.Lactobacillales.Streptococcaceae.Streptococcus	SNX10
42248	ENSG00000086300	rs12669686	0.039283132	0.097089492	0.044727125	0.128310257	1.203775171	-1.204804645	-0.273858141	0.26581139	0.572410129	0.715843743	0.13383936	0.17259045	0.419059871	0.421276669	0.75121437	0.99665811	Bacteria.Proteobacteria	SNX10
42249	ENSG00000086300	rs12669686	0.412655933	0.887148653	0.433702525	0.778415898	0.192413447	-0.047338836	0.07092143	0.032309291	0.233385184	0.332289627	0.090038151	0.114354161	0.368891587	0.377885912	0.848140554	0.918033053	Bacteria.Firmicutes.Clostridia.Clostridiales.Ruminococcaceae.Ruminococcaceae.UCG.014	SNX10
42250	ENSG00000086300	rs12669686	0.894586715	0.952874488	0.738327337	0.460010791	0.028496664	-0.015092068	-0.033117942	0.101675294	0.214237429	0.254407103	0.098718175	0.136811366	0.554741401	0.341191343	0.999274386	0.998480911	Bacteria.Firmicutes.Clostridia.Clostridiales.Ruminococcaceae.Ruminococcaceae.UCG.013	SNX10
42251	ENSG00000086300	rs12669686	0.343700586	0.877871929	0.354117463	0.626290672	0.219234994	0.052849946	0.079545198	0.054260572	0.22987122	0.342593009	0.085239037	0.110906869	0.417365548	0.418308148	0.984987993	0.971423926	Bacteria.Proteobacteria.Deltaproteobacteria.Desulfovibrionales.Desulfovibrionaceae.Desulfovibrio	SNX10
42252	ENSG00000086300	rs12669686	0.811512237	0.343132739	0.766932106	0.460392142	0.041857137	-0.275891607	0.023320092	0.103973965	0.174818112	0.28893402	0.078356672	0.140023867	0.382857212	0.10240024	0.999513786	0.945732082	Bacteria.Firmicutes.Erysipelotrichia.Erysipelotrichales.Erysipelotrichaceae	SNX10
42253	ENSG00000086300	rs12669686	0.286692046	0.325394303	0.326880909	0.456844846	0.262615099	-0.297420416	0.12286514	-0.124801541	0.244499286	0.300177355	0.124388491	0.166745598	0.321080154	0.175152402	0.858184151	0.978883571	Bacteria.Firmicutes.Clostridia.Clostridiales.Family.XIII.Family.XIII.AD3011.group	SNX10
42254	ENSG00000086300	rs12669686	0.342953943	0.511927063	0.41122486	0.616626193	0.285728217	-0.366365714	-0.083878492	0.094315305	0.299124045	0.555596466	0.101426714	0.187498874	0.699742413	0.496934701	0.99967607	0.999141757	Bacteria.Firmicutes.Negativicutes.Selenomonadales	SNX10
42255	ENSG00000086300	rs12669686	0.888218294	0.826015163	0.609075487	0.489401	0.024670949	-0.050363476	-0.036780096	0.061700271	0.174843432	0.228209226	0.071577992	0.088758093	0.373024794	0.240065614	0.999305535	0.989974535	Bacteria.Proteobacteria.Gammaproteobacteria.Pseudomonadales.Pseudomonadaceae.Pseudomonas	SNX10
42256	ENSG00000086300	rs12669686	0.480217925	0.649453411	0.567596225	0.712907426	0.109008254	-0.096896754	0.036286727	0.032235594	0.153537198	0.212210843	0.063164508	0.087231394	0.249825273	0.162172529	0.80270335	0.985017847	Bacteria.Firmicutes.Negativicutes.Selenomonadales.Acidaminococcaceae.Phascolarctobacterium	SNX10
42257	ENSG00000086300	rs12669686	0.848029352	0.90100843	0.676247625	0.983644267	-0.070463096	-0.110879655	0.032191273	-0.003686364	0.36625592	0.887982373	0.076745928	0.179139846	0.919364084	0.779671347	0.956359196	0.948079868	Bacteria.Firmicutes.Clostridia.Clostridiales.Ruminococcaceae	SNX10
42258	ENSG00000086300	rs12669686	0.498834837	0.523013782	0.503694132	0.990368403	0.104458274	-0.135935291	0.056693376	0.001607812	0.153597896	0.211694758	0.084318477	0.132684788	0.229298107	0.098068324	0.826781148	0.999116829	Bacteria.Firmicutes.Clostridia.Clostridiales.Ruminococcaceaencultured	SNX10
42259	ENSG00000086300	rs12669686	0.927915346	0.927486999	0.454107532	0.525083298	0.014699399	-0.023672513	0.047655489	-0.068401481	0.161862479	0.259125811	0.063284686	0.107057229	0.420791313	0.236246082	0.919919759	0.915747216	Bacteria.Firmicutes.Clostridia.Clostridiales.Lachnospiraceae.Roseburia	SNX10
42260	ENSG00000086300	rs12669686	0.564637726	0.800082273	0.715516875	0.979486524	0.102968854	-0.0880591	0.021652156	0.002682158	0.177874685	0.346329666	0.059154812	0.103918121	0.380573639	0.321097535	0.999614985	0.99936283	Bacteria.Firmicutes.Clostridia.Clostridiales.Lachnospiraceae.Tyzzerella.4	SNX10
42261	ENSG00000086300	rs12669686	0.699318896	0.652233257	0.981766562	0.151847935	0.067121789	0.117217451	-0.00188464	0.192488584	0.173027135	0.258916751	0.082151652	0.132768437	0.431563158	0.19334856	0.842395752	0.961152204	Bacteria.Bacteroidetes.Bacteroidia.Bacteroidales.Porphyromonadaceae.Odoribacter	SNX10
42262	ENSG00000086300	rs12669686	0.362960221	0.499824354	0.114701281	0.653333758	0.140956109	-0.158773174	-0.117990658	0.047916319	0.153868817	0.23400475	0.073811839	0.106200567	0.193701698	0.101965738	0.760739436	0.988805384	Bacteria.Firmicutes.Clostridia.Clostridiales.Lachnospiraceae..Eubacterium..hallii.group	SNX10
42263	ENSG00000086300	rs12669686	0.222547681	0.390490416	0.093626409	0.467973926	0.199743895	-0.192022319	0.130813132	-0.085099098	0.162210408	0.222141158	0.076897916	0.116574252	0.171454749	0.094064419	0.856443662	0.916950111	Bacteria.Firmicutes.Clostridia.Clostridiales.Lachnospiraceae..Eubacterium..eligens.group	SNX10
42264	ENSG00000086300	rs12669686	0.752512727	0.686760113	0.895546123	0.973958493	0.056836339	-0.129273546	0.009432954	0.003941039	0.17949573	0.319164719	0.071572055	0.120270965	0.401782553	0.213487752	0.998997514	0.971930396	Bacteria.Firmicutes.Clostridia.Clostridiales.Ruminococcaceae.Subdoligranulum	SNX10
42265	ENSG00000086300	rs12669686	0.555671623	0.982848302	0.701365376	0.640363845	0.126047037	0.006855446	0.032109592	0.055552652	0.212808424	0.317679678	0.08336924	0.118359932	0.46407112	0.3855268	0.999469974	0.98922464	Bacteria.Bacteroidetes.Bacteroidia.Bacteroidales.Porphyromonadaceae.Barnesiella	SNX10
42266	ENSG00000086300	rs12669686	0.983407161	0.754810104	0.331514389	0.663517908	0.003352247	-0.07362265	0.071100682	-0.04592986	0.160575137	0.234762393	0.072680214	0.105096008	0.386760818	0.183988923	0.997466038	0.994549005	Bacteria.Bacteroidetes.Bacteroidia.Bacteroidales.Rikenellaceae	SNX10
42267	ENSG00000086300	rs12669686	0.807027995	0.872636625	0.852732933	0.252878367	0.048636572	0.041526259	-0.0171715	0.151367658	0.198318611	0.258032119	0.092140824	0.131228277	0.488905212	0.306872932	0.99846362	0.992258538	Bacteria.Firmicutes.Clostridia.Clostridiales.Ruminococcaceae.Ruminiclostridium.9	SNX10
42268	ENSG00000086300	rs12669686	0.469214273	0.411580058	0.572056943	0.541333232	0.150738477	-0.218542896	0.0705921	-0.102302272	0.207070372	0.26446606	0.124312537	0.166619063	0.332941761	0.160178961	0.857149428	0.994506574	Bacteria.Firmicutes.Clostridia.Clostridiales.Family.XIII	SNX10
42269	ENSG00000086300	rs12669686	0.410271302	0.369476764	0.381441976	0.384506628	0.141197519	-0.213074189	0.058674603	-0.088243305	0.170388089	0.235797395	0.06658975	0.100798201	0.270624637	0.136029931	0.99830237	0.997282036	Bacteria.Firmicutes.Clostridia.Clostridiales.Clostridiaceae.1.Clostridium.sensu.stricto.1	SNX10
42270	ENSG00000086300	rs12669686	0.716677826	0.364851925	0.991594214	0.316087807	0.068790243	-0.230850555	0.000845238	-0.13328268	0.188744369	0.253000268	0.079925939	0.131936665	0.427271273	0.13841689	0.973439377	0.906546295	Bacteria.Firmicutes.Clostridia.Clostridiales.Ruminococcaceae.Ruminococcaceae.UCG.003	SNX10
42271	ENSG00000086300	rs12669686	0.37286064	0.289512988	0.420176918	0.324505915	0.615774527	-1.40208899	-0.094884989	0.223134257	0.686310794	1.31309639	0.116971278	0.22478641	0.987348183	0.662339465	0.996576058	0.807445142	Bacteria.Firmicutes.Clostridia.Clostridiales	SNX10
42272	ENSG00000086300	rs12669686	0.787832636	0.755689881	0.304770805	0.02046705	0.038433651	0.067076426	0.062036351	-0.254450886	0.142229896	0.214684588	0.05997905	0.107140532	0.257814718	0.186131754	0.996033175	0.929840174	Bacteria.Firmicutes.Clostridia.Clostridiales.Lachnospiraceae.Lachnospiraceae.NK4A136.group	SNX10
42273	ENSG00000086300	rs12669686	0.221770328	0.149249871	0.117137082	0.084857083	0.209372463	-0.352571155	-0.096348964	0.189057392	0.169740794	0.241617415	0.060685165	0.108065115	0.175516	0.069733243	0.999507593	0.920538495	Bacteria.Firmicutes.Clostridia.Clostridiales.Lachnospiraceae.Lachnoclostridium	SNX10
42274	ENSG00000086300	rs12669686	0.702712106	0.661603032	0.895417733	0.802323316	0.061093314	-0.097567395	-0.007800932	0.021908594	0.159378085	0.221903898	0.059116073	0.087163172	0.260134036	0.156990725	0.998409995	0.996467843	Bacteria.Verrucomicrobia	SNX10
42275	ENSG00000086300	rs12669686	0.187380075	0.315877763	0.200994928	0.747029047	0.277716346	-0.242522177	0.121528023	0.037134378	0.208466237	0.23996798	0.094089851	0.114643484	0.186108916	0.129229106	0.768200119	0.99827201	Bacteria.Firmicutes.Clostridia.Clostridiales.Ruminococcaceae..Eubacterium..coprostanoligenes.group	SNX10
42276	ENSG00000086300	rs12669686	0.702475189	0.663903806	0.895620641	0.800387829	0.061145722	-0.097023318	-0.007785749	0.022140249	0.159381284	0.222279277	0.059116391	0.087212137	0.263614402	0.154750466	0.99894297	0.998882343	Bacteria.Verrucomicrobia.Verrucomicrobiae.Verrucomicrobiales.Verrucomicrobiaceae.Akkermansia	SNX10
42277	ENSG00000086300	rs12669686	0.654549338	0.594206886	0.880403968	0.972455272	0.066406992	-0.113215751	-0.008134359	0.003103209	0.147737806	0.211479686	0.053855253	0.089532203	0.249094612	0.153162152	0.998121662	0.998441752	Bacteria.Proteobacteria.Betaproteobacteria.Burkholderiales.Alcaligenaceae.Parasutterella	SNX10
42278	ENSG00000086300	rs12669686	0.720540854	0.701699048	0.944568621	0.946532018	0.062421333	-0.104973618	-0.007051316	0.007800163	0.173745455	0.272873775	0.101030332	0.11587028	0.311322853	0.192032377	0.998173674	0.999631787	Bacteria.Firmicutes.Bacilli.Bacillales	SNX10
42279	ENSG00000086300	rs12669686	0.742263098	0.686894195	0.21020812	0.834056288	-0.058137013	-0.101781968	-0.091459276	0.019745281	0.17604366	0.251404271	0.072281938	0.093876582	0.379207289	0.224191549	0.925613467	0.997412515	Bacteria.Proteobacteria.Gammaproteobacteria.Enterobacteriales.Enterobacteriaceae.Citrobacter	SNX10
42280	ENSG00000086300	rs12669686	0.65165283	0.831012255	0.893190621	0.504422089	0.110624484	-0.057069215	0.014417052	0.086657689	0.243917251	0.266366733	0.106961861	0.129104512	0.483842676	0.300518967	0.998768023	0.985214694	Bacteria.Firmicutes.Clostridia.Clostridiales.Ruminococcaceae.Ruminococcaceae.NK4A214.group	SNX10
42281	ENSG00000086300	rs12669686	0.863289842	0.336752023	0.697223238	0.455264396	0.030684354	-0.283287866	0.031334352	0.106570174	0.177509004	0.292758733	0.080185462	0.141886132	0.42690541	0.122301732	0.993501001	0.92031759	Bacteria.Firmicutes.Erysipelotrichia.Erysipelotrichales	SNX10
42282	ENSG00000086300	rs12669686	0.353916726	0.508204431	0.38057962	0.897270317	0.168669493	-0.154093225	0.077400957	-0.014933226	0.180666977	0.23162969	0.087682419	0.115217889	0.253383711	0.162335625	0.911591624	0.908427286	Bacteria.Firmicutes.Clostridia.Clostridiales.Ruminococcaceae.Ruminococcaceae.UCG.005	SNX10
42283	ENSG00000086300	rs12669686	0.960498412	0.960916921	0.629467382	0.495343367	-0.011256285	0.013833783	-0.040947582	0.066733429	0.226409166	0.281235081	0.084473696	0.097330547	0.59565341	0.405663664	0.996423631	0.969981967	Bacteria.Bacteroidetes.Bacteroidia.Bacteroidales.Prevotellaceae.Prevotella.7	SNX10
42284	ENSG00000086300	rs12669686	0.397776938	0.449415545	0.046598679	0.920437625	0.119830821	-0.151848607	-0.1360869	-0.010466341	0.140790943	0.199559481	0.067103547	0.104386428	0.183348855	0.117784371	0.330437782	0.998332705	Bacteria.Firmicutes.Negativicutes.Selenomonadales.Veillonellaceae.Veillonella	SNX10
42285	ENSG00000086300	rs12669686	0.613032992	0.623422722	0.865009017	0.824292652	0.084971183	-0.109539926	0.014214095	0.023624465	0.167212301	0.222045548	0.083286346	0.105981254	0.275602087	0.111806751	0.999989953	0.995366106	Bacteria.Firmicutes.Clostridia.Clostridiales.Christensenellaceae	SNX10
42286	ENSG00000086300	rs12669686	0.862774591	0.775792565	0.784545014	0.926614188	0.034403438	-0.100413679	-0.02393328	0.011885981	0.198268997	0.351126848	0.087183328	0.128555381	0.460239793	0.318762846	0.988161388	0.958055178	Bacteria.Firmicutes.Bacilli.Lactobacillales.Carnobacteriaceae	SNX10
42287	ENSG00000086300	rs12669686	0.436160016	0.503324638	0.593568734	0.425313229	0.129506579	-0.142884095	-0.046586165	-0.079042042	0.165300991	0.212322983	0.086869274	0.098530916	0.269481359	0.155145821	0.708189062	0.909827803	Bacteria.Actinobacteria.Actinobacteria	SNX10
42288	ENSG00000086300	rs12669686	0.263624469	0.262873955	0.303829328	0.363953533	0.316547363	-0.393080531	0.124603565	-0.15565509	0.280758049	0.348085379	0.120235155	0.170268695	0.403102066	0.187310447	0.968970412	0.998920199	Bacteria.Firmicutes.Clostridia.Clostridiales.Lachnospiraceae..Eubacterium..ventriosum.group	SNX10
42289	ENSG00000086300	rs12669686	0.561961551	0.275008335	0.736881217	0.347782791	0.13463453	-0.412703463	-0.031539677	0.144980827	0.23098224	0.374932796	0.093476793	0.153315446	0.537833961	0.216867719	0.997570438	0.969568167	Bacteria.Firmicutes.Clostridia.Clostridiales.Lachnospiraceae.Lachnospiraceae.UCG.008	SNX10
42290	ENSG00000086300	rs12669686	0.710115515	0.872716751	0.919224075	0.476443118	0.05717217	-0.037311742	0.005426934	0.056022054	0.153150087	0.23199157	0.053309761	0.078229916	0.300922324	0.183020146	0.817290483	0.839286435	Bacteria.Proteobacteria.Betaproteobacteria.Burkholderiales.Alcaligenaceae.Sutterella	SNX10
42291	ENSG00000086300	rs12669686	0.858016038	0.748063572	0.040536537	0.120167967	0.025776691	-0.066220528	0.16184088	-0.19730956	0.143521932	0.205309837	0.077460548	0.12532061	0.290887916	0.15349813	0.997048205	0.999513539	Bacteria.Firmicutes.Clostridia.Clostridiales.Lachnospiraceae.Dorea	SNX10
42292	ENSG00000086300	rs12669686	0.75960531	0.85437766	0.481913875	0.685789501	-0.077714566	0.128390492	0.041212942	-0.061719389	0.252919445	0.69680523	0.05827382	0.151881865	0.779857899	0.564251162	0.999785669	0.999420701	Bacteria.Firmicutes.Clostridia.Clostridiales.Ruminococcaceae.Faecalibacterium	SNX10
42293	ENSG00000086300	rs12669686	0.689900693	0.848886298	0.897365205	0.54092405	0.081660554	0.065909812	0.010649541	0.08045909	0.203770779	0.344555888	0.082243349	0.130910354	0.54248522	0.350905327	0.99946547	0.972078348	Bacteria.Firmicutes.Erysipelotrichia.Erysipelotrichales.Erysipelotrichaceae..Clostridium..innocuum.group	SNX10
42294	ENSG00000086300	rs12669686	0.701436677	0.556755172	0.426438747	0.950241424	0.056602542	-0.12643201	-0.061675049	0.00618241	0.146999568	0.214046462	0.07707	0.098695351	0.283874386	0.120542909	0.708294194	0.986027059	Bacteria.Actinobacteria.Actinobacteria.Bifidobacteriales.Bifidobacteriaceae	SNX10
42295	ENSG00000086300	rs12669686	0.252783787	0.913032997	0.303091977	0.791480572	0.399728466	0.08138857	-0.066709051	-0.038317261	0.346475062	0.742371983	0.064271457	0.144341489	0.771170256	0.743424069	0.99911693	0.990302686	Bacteria.Bacteroidetes.Bacteroidia.Bacteroidales.Bacteroidaceae.Bacteroides	SNX10
42296	ENSG00000086300	rs12669686	0.59803486	0.59230043	0.793524412	0.839714579	0.102143064	-0.157869822	-0.018440602	0.02403888	0.192798926	0.293369783	0.070170084	0.118384422	0.440935171	0.220167328	0.965703943	0.932902361	Bacteria.Proteobacteria.Betaproteobacteria	SNX10
42297	ENSG00000086300	rs12669686	0.480457378	0.334380638	0.353975135	0.620418578	0.10406488	-0.213373796	-0.055161876	-0.047151954	0.146654778	0.219420298	0.059092766	0.094758401	0.189460341	0.073058818	0.781368555	0.913636806	Bacteria.Proteobacteria.Gammaproteobacteria.Pasteurellales.Pasteurellaceae	SNX10
42298	ENSG00000086300	rs12669686	0.41844917	0.666122712	0.179825022	0.766508794	0.118322571	-0.088853176	0.085482718	0.02900117	0.145320821	0.205004607	0.063055692	0.09726332	0.230921119	0.145967151	0.610775688	0.924689794	Bacteria.Firmicutes.Clostridia.Clostridiales.Lachnospiraceae.Lachnospira	SNX10
42299	ENSG00000086300	rs12669686	0.235450722	0.285379754	0.194766047	0.353317638	0.223003898	-0.272679499	-0.078902271	0.081282748	0.186246987	0.25317293	0.060234694	0.086955396	0.216312486	0.12140562	0.998302481	0.99762474	Bacteria.Proteobacteria.Gammaproteobacteria.Enterobacteriales.Enterobacteriaceae.Escherichia.Shigella	SNX10
42300	ENSG00000086300	rs12669686	0.617827203	0.429805836	0.890178723	0.402683183	0.073018308	-0.170972897	-0.014113542	0.133611809	0.145657576	0.215220794	0.101820398	0.158634521	0.187196294	0.087849217	0.980177846	0.956901174	Bacteria.Firmicutes.Clostridia.Clostridiales.Ruminococcaceae.Ruminiclostridium.5	SNX10
42301	ENSG00000086300	rs12669686	0.404402093	0.657459187	0.526506727	0.659558485	0.167574364	-0.106915395	-0.068750316	-0.059324783	0.19969012	0.240021761	0.107975008	0.134060678	0.340124874	0.218082178	0.939045109	0.978088518	Bacteria.Actinobacteria	SNX10
42302	ENSG00000086300	rs12669686	0.62030119	0.698266252	0.841299313	0.952028197	0.08255627	-0.101255184	0.014096671	0.006344659	0.16585249	0.260058061	0.070124889	0.10506291	0.282958265	0.195165446	0.998970432	0.998994847	Bacteria.Firmicutes.Erysipelotrichia.Erysipelotrichales.Erysipelotrichaceae.Erysipelatoclostridium	SNX10
42303	ENSG00000086300	rs12669686	0.681792865	0.417255658	0.921251601	0.309289247	0.064053543	-0.175937372	0.007455639	-0.10872554	0.155531032	0.215525878	0.075130294	0.106114334	0.300139235	0.116558306	0.854506941	0.968614954	Bacteria.Firmicutes.Clostridia.Clostridiales.Peptostreptococcaceae.Intestinibacter	SNX10
42304	ENSG00000086300	rs12669686	0.840662743	0.336271633	0.89608647	0.17106213	0.043734632	0.38378806	-0.011436592	0.194707329	0.216679843	0.396221948	0.087228427	0.140698226	0.65562554	0.237116812	0.996483139	0.865911567	Bacteria.Bacteroidetes.Bacteroidia.Bacteroidales.Porphyromonadaceae.Butyricimonas	SNX10
42305	ENSG00000086300	rs12669686	0.701491574	0.556845467	0.426532593	0.949582952	0.056592528	-0.126411625	-0.06166698	0.006264996	0.147001985	0.214061071	0.077075631	0.098705758	0.284532708	0.120556065	0.710337462	0.985083484	Bacteria.Actinobacteria.Actinobacteria.Bifidobacteriales.Bifidobacteriaceae.Bifidobacterium	SNX10
42306	ENSG00000086300	rs12669686	0.734464389	0.502788342	0.150502678	0.910267631	0.049167386	-0.144797299	0.100104914	-0.012073576	0.144342703	0.214894972	0.068816652	0.106719122	0.278649895	0.110454182	0.88069071	0.960867418	Bacteria.Proteobacteria.Deltaproteobacteria	SNX10
42307	ENSG00000086300	rs12669686	0.74985843	0.504220575	0.350153322	0.808414608	0.047710197	-0.147645301	-0.058678849	-0.020174736	0.149019854	0.219860875	0.062360178	0.082871327	0.294169196	0.105170304	0.727381604	0.8806471	Bacteria.Fusobacteria.Fusobacteriia.Fusobacteriales.Fusobacteriaceae.Fusobacterium	SNX10
42308	ENSG00000086300	rs12669686	0.823532788	0.614001788	0.79157406	0.082788218	0.034188843	0.119180889	0.021358391	-0.197586288	0.152702243	0.235175241	0.080494224	0.11217049	0.307556056	0.149922743	0.910986222	0.774092945	Bacteria.Firmicutes.Clostridia.Clostridiales.Lachnospiraceaencultured	SNX10
42309	ENSG00000086300	rs12669686	0.853199583	0.383921789	0.333185575	0.661423577	-0.036192916	-0.34996915	-0.076462344	-0.056780878	0.194832783	0.39926707	0.078433569	0.129067359	0.636467036	0.220045964	0.999028109	0.997798285	Bacteria.Actinobacteria.Actinobacteria.Micrococcales.Micrococcaceae	SNX10
42310	ENSG00000086300	rs12669686	0.633400863	0.809002808	0.837023833	0.556817541	0.082073012	-0.058990326	0.019996925	0.099675134	0.17128126	0.24307464	0.096830024	0.168774443	0.331510999	0.221631746	0.843751644	0.820661933	Bacteria.Firmicutes.Clostridia.Clostridiales.Ruminococcaceae.Butyricicoccus	SNX10
42311	ENSG00000086300	rs12669686	0.273603171	0.963498176	0.228655159	0.633913037	0.202560001	0.013775155	-0.081182069	-0.053284689	0.183478718	0.299862355	0.06681075	0.111370034	0.258168967	0.360939597	0.82342236	0.904520761	Bacteria.Firmicutes.Negativicutes.Selenomonadales.Veillonellaceae	SNX10
42312	ENSG00000086300	rs12669686	0.500978389	0.347265636	0.388551376	0.627402622	0.09907724	-0.208994353	-0.050443787	-0.046136527	0.146418267	0.220770432	0.058116419	0.094606852	0.18977773	0.077081201	0.819494869	0.965279132	Bacteria.Proteobacteria.Gammaproteobacteria.Pasteurellales.Pasteurellaceae.Haemophilus	SNX10
42313	ENSG00000086300	rs12669686	0.756105251	0.939491778	0.974518668	0.446994635	0.055555106	0.021117843	0.002130694	-0.088960209	0.178122499	0.277142919	0.066453593	0.116286887	0.382810134	0.245698315	0.99786128	0.999462671	Bacteria.Firmicutes.Clostridia.Clostridiales.Lachnospiraceae.Anaerostipes	SNX10
42314	ENSG00000086300	rs12669686	0.61632051	0.52641869	0.945190397	0.707184381	0.074098803	-0.136860301	-0.005349745	-0.052375948	0.147180531	0.214898455	0.077521411	0.138829313	0.25339475	0.098960099	0.998239218	0.992529118	Bacteria.Firmicutes.Clostridia.Clostridiales.Ruminococcaceae.Flavonifractor	SNX10
42315	ENSG00000086300	rs12669686	0.072105825	0.277836281	0.066788831	0.481334311	0.481372866	-0.363296663	-0.137668433	0.069346418	0.263367431	0.332014524	0.073861595	0.097923628	0.179051582	0.18169674	0.713149778	0.995251343	Bacteria.Proteobacteria.Gammaproteobacteria	SNX10
42316	ENSG00000086300	rs12669686	0.887613627	0.7146327	0.577869698	0.887013515	0.023784829	-0.089229258	0.042829751	-0.019492745	0.167650419	0.242988432	0.076581382	0.136662348	0.3715919	0.198781308	0.997851323	0.983524273	Bacteria.Firmicutes.Clostridia.Clostridiales.Lachnospiraceae.Fusicatenibacter	SNX10
42317	ENSG00000086300	rs12669686	0.983515007	0.756126584	0.331339621	0.661218789	0.003330452	-0.073206702	0.071133689	-0.046283502	0.160574971	0.234738811	0.072687488	0.105138082	0.38679213	0.186161778	0.997528932	0.994125895	Bacteria.Bacteroidetes.Bacteroidia.Bacteroidales.Rikenellaceae.Alistipes	SNX10
42318	ENSG00000086300	rs12669686	0.560489971	0.642819658	0.729202158	0.952368186	0.109174034	-0.129068008	-0.023569117	0.00671392	0.186597235	0.277028293	0.067793661	0.111972146	0.364449633	0.254032176	0.972065135	0.958108221	Bacteria.Proteobacteria.Betaproteobacteria.Burkholderiales	SNX10
42319	ENSG00000086300	rs12669686	0.975343687	0.986433354	0.624158635	0.527718968	0.005851469	0.004820707	-0.032098184	0.055495401	0.188608432	0.282430693	0.06520379	0.087414553	0.433574374	0.304730254	0.998735039	0.999709092	Bacteria.Bacteroidetes.Bacteroidia.Bacteroidales.Prevotellaceae.Prevotella.9	SNX10
42320	ENSG00000086300	rs12669686	0.614196193	0.624810522	0.866878132	0.831210936	0.084997734	-0.109352768	0.013915255	0.022456398	0.167815121	0.222556754	0.082691393	0.10493904	0.278105803	0.110081546	0.999417824	0.997023453	Bacteria.Firmicutes.Clostridia.Clostridiales.Christensenellaceae.Christensenellaceae.R.7.group	SNX10
42321	ENSG00000086300	rs12669686	0.345094319	0.246932909	0.413461145	0.275989603	0.182678381	-0.392946478	0.064907469	-0.120566386	0.192098949	0.33637222	0.078865107	0.109758274	0.338132453	0.143418922	0.999814869	0.914519823	Bacteria.Actinobacteria.Actinobacteria.Corynebacteriales.Corynebacteriaceae	SNX10
42322	ENSG00000086300	rs12669686	0.756261917	0.988346363	0.143133164	0.050530098	0.044571524	0.003146837	0.093287343	-0.170829497	0.143001533	0.214630838	0.062952332	0.085765116	0.253485367	0.183822658	0.934169653	0.990835033	Bacteria.Bacteroidetes.Bacteroidia.Bacteroidales.Porphyromonadaceae.Parabacteroides	SNX10
42323	ENSG00000086300	rs12669686	0.710209742	0.572206942	0.95660361	0.824458842	0.063535257	-0.132338938	0.004913994	0.032131317	0.170253244	0.233139798	0.089961542	0.144282459	0.37980443	0.151217731	0.711921825	0.910444892	Bacteria.Firmicutes.Bacilli.Lactobacillales	SNX10
42324	ENSG00000086300	rs12669686	0.357589449	0.353848669	0.26925819	0.333097233	0.154125555	-0.215864791	0.071351485	-0.096428079	0.166362076	0.231186376	0.064041507	0.098895824	0.240860271	0.140744722	0.995652601	0.993943049	Bacteria.Firmicutes.Clostridia.Clostridiales.Clostridiaceae.1	SNX10
42325	ENSG00000086300	rs12669686	0.673590946	0.469264121	0.17611298	0.962918878	0.060889879	-0.156217204	0.092822574	-0.00495568	0.143910475	0.214620703	0.067878422	0.106190458	0.233264127	0.102036666	0.972085394	0.970507672	Bacteria.Proteobacteria.Deltaproteobacteria.Desulfovibrionales.Desulfovibrionaceae	SNX10
42326	ENSG00000086300	rs12669686	0.385470491	0.108711093	0.453062183	0.102351938	0.178742896	-0.507258432	0.054107827	-0.179954217	0.204590579	0.311963064	0.07168629	0.108630127	0.373681191	0.105370736	0.999586829	0.996426659	Bacteria.Firmicutes.Negativicutes.Selenomonadales.Veillonellaceae.Megasphaera	SNX10
42327	ENSG00000086300	rs12669686	0.920533478	0.173526861	0.298015775	0.329450425	-0.018430256	-0.458712119	-0.078075596	-0.109478481	0.1840373	0.333408732	0.07443038	0.111430532	0.500147982	0.086656452	0.973651245	0.997803387	Bacteria.Actinobacteria.Actinobacteria.Micrococcales	SNX10
42328	ENSG00000086300	rs12669686	0.409264674	0.082566783	0.468997454	0.096561839	0.484521894	-1.496683457	-0.081508822	0.27981692	0.583427779	0.849046484	0.111914344	0.165987167	0.849913919	0.384624579	0.876277026	0.692420428	Bacteria.Firmicutes.Clostridia.Clostridiales.Lachnospiraceae	SNX10
42329	ENSG00000086300	rs12669686	0.688166449	0.419195354	0.914208425	0.02422481	0.058282555	-0.163423742	0.007585692	-0.24812297	0.144580419	0.201036741	0.070143431	0.107570854	0.290515519	0.084231584	0.781288349	0.858887419	Bacteria.Firmicutes.Clostridia.Clostridiales.Peptostreptococcaceae	SNX10
42330	ENSG00000086300	rs12669686	0.655905179	0.689585288	0.92237078	0.912190507	0.077551595	-0.101460613	-0.006057357	-0.011119883	0.173259636	0.252906961	0.061922774	0.100450981	0.345715222	0.256399737	0.949153628	0.966144169	Bacteria.Proteobacteria.Betaproteobacteria.Burkholderiales.Alcaligenaceae	SNX10
42331	ENSG00000086300	rs12669686	0.404209274	0.779528743	0.441775615	0.918518632	0.162427643	-0.099430379	0.063027727	-0.012672554	0.193477206	0.35374469	0.081445697	0.123403249	0.417743783	0.331397673	0.997152221	0.990360691	Bacteria.Firmicutes.Clostridia.Clostridiales.Family.XI	SNX10
42332	ENSG00000086300	rs12669686	0.307938819	0.030267755	0.335271814	0.02583713	0.289494071	-0.863222578	-0.088321357	0.325667566	0.281747624	0.389841872	0.090992986	0.142828	0.555571285	0.097196824	0.996108676	0.893848525	Bacteria.Firmicutes.Clostridia.Clostridiales.Lachnospiraceae..Ruminococcus..gnavus.group	SNX10
42333	ENSG00000086300	rs12669686	0.146395585	0.432157007	0.108591643	0.60424862	0.28266409	-0.214538002	0.135473967	-0.067738498	0.192328489	0.271448557	0.083287549	0.130066087	0.218269035	0.220248695	0.735292098	0.911650628	Bacteria.Firmicutes.Clostridia.Clostridiales.Lachnospiraceae..Eubacterium..xylanophilum.group	SNX10
42334	ENSG00000086300	rs12669686	0.748006189	0.502883561	0.354624195	0.792867874	0.048047996	-0.147715931	-0.058122401	-0.02186392	0.148932656	0.219275586	0.062348844	0.082926516	0.293596853	0.101675656	0.741961626	0.87724048	Bacteria.Fusobacteria.Fusobacteriia.Fusobacteriales	SNX10
42335	ENSG00000086300	rs12669686	0.796492448	0.904383931	0.262544415	0.676817985	-0.046174145	-0.034993552	-0.133600601	0.088686827	0.178324359	0.29019161	0.118225162	0.211830836	0.421642377	0.307020851	0.789756001	0.994989321	Bacteria.Actinobacteria.Coriobacteriia.Coriobacteriales	SNX10
42336	ENSG00000086300	rs12669686	0.165820376	0.398251685	0.124554772	0.608258708	0.272159956	-0.223676847	-0.09657825	0.043765545	0.194224788	0.263067134	0.062079042	0.084978108	0.21091802	0.165398113	0.932672331	0.965530807	Bacteria.Proteobacteria.Gammaproteobacteria.Enterobacteriales.Enterobacteriaceae	SNX10
42337	ENSG00000086300	rs12669686	0.671015266	0.630738171	0.899459533	0.92355178	0.064032923	-0.103951846	-0.008485946	-0.010719308	0.150079395	0.215249027	0.066907347	0.111278969	0.264994192	0.143469247	0.999334555	0.999343081	Bacteria.Firmicutes.Erysipelotrichia.Erysipelotrichales.Erysipelotrichaceae.Erysipelotrichaceae.UCG.003	SNX10
42338	ENSG00000086300	rs12669686	0.339331421	0.881089493	0.046232052	0.399300117	-0.181529658	0.040017131	-0.14271322	0.083368878	0.188609977	0.266481143	0.07024947	0.098269844	0.291903102	0.3072629	0.696389402	0.926870238	Bacteria.Firmicutes.Clostridia.Clostridiales.Lachnospiraceae.Lachnospiraceae.UCG.010	SNX10
42339	ENSG00000086300	rs12669686	0.640287504	0.265621945	0.413011639	0.106675148	-0.117792333	0.435431188	-0.078015386	0.204060309	0.250909772	0.387834212	0.094700098	0.12475852	0.587565521	0.2381118	0.999437234	0.98110946	Bacteria.Proteobacteria.Betaproteobacteria.Neisseriales.Neisseriaceae	SNX10
42340	ENSG00000086300	rs12669686	0.618914285	0.567715318	0.455960801	0.788800219	0.0730176	-0.121272163	0.051593198	-0.0278586	0.146108712	0.211164212	0.068797186	0.10357935	0.22963958	0.111608204	0.998880039	0.991774293	Bacteria.Proteobacteria.Deltaproteobacteria.Desulfovibrionales.Desulfovibrionaceae.Bilophila	SNX10
42341	ENSG00000086300	rs12669686	0.601108338	0.539235176	0.768064813	0.591413415	0.076550212	-0.128436371	-0.017277589	-0.041841238	0.145715954	0.208099757	0.058345699	0.077567322	0.206075087	0.115840295	0.95477287	0.962870441	Bacteria.Firmicutes.Negativicutes.Selenomonadales.Veillonellaceae.Dialister	SNX10
42342	ENSG00000086300	rs12669686	0.742418717	0.935693379	0.961816423	0.451227824	0.066758063	0.023320801	0.003949858	0.090831873	0.202275639	0.287939382	0.08219213	0.119851897	0.448107391	0.295419962	0.998781983	0.973322383	Bacteria.Firmicutes.Clostridia.Clostridiales.Ruminococcaceae.Ruminococcus.1	SNX10
42343	ENSG00000086300	rs12669686	0.638577531	0.503145616	0.388199967	0.686253566	-0.128743906	-0.352557787	0.067539168	0.057177128	0.27283896	0.523673607	0.07775411	0.140924179	0.723114397	0.455668277	0.816949734	0.904581458	Bacteria.Firmicutes.Clostridia.Clostridiales.Lachnospiraceae..Eubacterium..rectale.group	SNX10
42344	ENSG00000086300	rs12669686	0.297021157	0.803678429	0.351326317	0.717484819	0.411108885	0.239352334	-0.065846382	-0.063597957	0.391102195	0.958976143	0.070149116	0.175019352	0.896748936	0.730972566	0.998947111	0.995399427	Bacteria.Bacteroidetes	SNX10
42345	ENSG00000086300	rs12669686	0.643265389	0.695792447	0.982511954	0.678415308	0.072952364	-0.085753651	-0.001602065	0.038431282	0.15679373	0.218358714	0.072811213	0.092277987	0.280169117	0.176227986	0.999550314	0.996901429	Bacteria.Proteobacteria.Gammaproteobacteria.Pseudomonadales	SNX10
42346	ENSG00000086300	rs12669686	0.81260089	0.894057616	0.29590569	0.731317996	-0.043157744	-0.039505573	-0.111413287	0.069300967	0.181317752	0.295509992	0.105744812	0.200970891	0.441340165	0.306613057	0.895041503	0.989731238	Bacteria.Actinobacteria.Coriobacteriia.Coriobacteriales.Coriobacteriaceae	SNX10
42347	ENSG00000086300	rs12669686	0.516021722	0.545913618	0.639456159	0.732719078	0.167336883	-0.210464304	0.051596065	-0.044118492	0.256256874	0.346711459	0.109631741	0.12864062	0.344349243	0.281328787	0.998201428	0.99782309	Bacteria.Firmicutes.Bacilli.Bacillales.Staphylococcaceae.Staphylococcus	SNX10
42348	ENSG00000086300	rs12669686	0.997461584	0.538088782	0.657505336	0.493038553	-0.00059076	-0.140741073	-0.036250111	-0.073902053	0.184987538	0.227391814	0.081392112	0.107210136	0.468621374	0.169794256	0.896391265	0.926866716	Bacteria.Firmicutes.Clostridia.Clostridiales.Ruminococcaceae.Ruminococcus.2	SNX10
42349	ENSG00000086300	rs12669686	0.325124238	0.526820541	0.379543006	0.587735225	0.234403594	-0.296003948	0.078955304	-0.078130355	0.236443402	0.465239655	0.0892477	0.143414131	0.505269135	0.365347912	0.998986731	0.998377846	Bacteria.Firmicutes.Clostridia.Clostridiales.Family.XI.Anaerococcus	SNX10
42350	ENSG00000086300	rs12669686	0.243770812	0.367641413	0.258235551	0.508284969	0.258662547	-0.246844796	0.107069966	-0.08131255	0.219928237	0.272118047	0.093886962	0.122250604	0.292500597	0.238471836	0.944143041	0.93894507	Bacteria.Firmicutes.Clostridia.Clostridiales.Ruminococcaceae.Ruminiclostridium.6	SNX10
42351	ENSG00000086475	rs72783317	0.456825787	0.197978711	0.085142945	0.488298301	0.113210494	0.376719498	0.130110292	0.109889826	0.15125253	0.289689963	0.074440751	0.157678497	0.356045769	0.100285585	0.999550585	0.961798062	Bacteria.Firmicutes.Clostridia.Clostridiales.Lachnospiraceae.Lachnospiraceae.ND3007.group	SEPHS1
42352	ENSG00000086475	rs72783317	0.331561845	0.237206015	0.315219768	0.854462457	-0.130662071	0.22526551	0.058036259	0.015278157	0.133577988	0.188849381	0.057346406	0.082967001	0.195911684	0.073526727	0.997466038	0.996556542	Bacteria.Bacteroidetes.Bacteroidia.Bacteroidales.Rikenellaceae	SEPHS1
42353	ENSG00000086475	rs72783317	0.794639453	0.550443586	0.807787047	0.126360101	-0.044410452	0.119404997	-0.018712681	0.144670929	0.169929656	0.198949659	0.076609618	0.093445568	0.46579071	0.243956146	0.998793879	0.998019463	Bacteria.Firmicutes.Clostridia.Clostridiales.Lachnospiraceae.Blautia	SEPHS1
42354	ENSG00000086475	rs72783317	0.754821223	0.116751515	0.445972641	0.085383225	-0.035779134	0.279877341	0.035463804	0.129258158	0.114095173	0.176090985	0.04625297	0.074011427	0.289173386	0.038832862	0.683113372	0.875983782	Bacteria.Firmicutes.Negativicutes.Selenomonadales.Acidaminococcaceae	SEPHS1
42355	ENSG00000086475	rs72783317	0.51771173	0.318996798	0.426600574	0.074207751	-0.074327305	0.17477221	-0.045897939	-0.193820816	0.11428488	0.174058271	0.057374874	0.106841253	0.229331256	0.075839086	0.708294194	0.939271375	Bacteria.Actinobacteria.Actinobacteria.Bifidobacteriales.Bifidobacteriaceae	SEPHS1
42356	ENSG00000086475	rs72783317	0.440240503	0.633281744	0.568808999	0.536986892	-0.132688662	0.119947695	-0.039561678	-0.077184547	0.170885202	0.250235444	0.069081962	0.124366809	0.324843535	0.293153786	0.963485106	0.971945944	Bacteria.Firmicutes.Bacilli.Lactobacillales.Carnobacteriaceae.Granulicatella	SEPHS1
42357	ENSG00000086475	rs72783317	0.455384308	0.296492515	0.310597407	0.773484496	-0.090043232	0.215617317	-0.043750323	0.024187251	0.119914406	0.204898029	0.042816112	0.083691881	0.226129067	0.077029755	0.644686935	0.878197235	Bacteria.Proteobacteria.Betaproteobacteria.Burkholderiales.Alcaligenaceae.Sutterella	SEPHS1
42358	ENSG00000086475	rs72783317	0.476544569	0.140089925	0.097839448	0.132902728	-0.082127352	0.280153124	-0.08550334	0.152813655	0.114710184	0.187590287	0.050918745	0.100433919	0.190167679	0.035509867	0.996546716	0.994860843	Bacteria.Firmicutes.Clostridia.Clostridiales.Ruminococcaceae.Ruminococcaceae.UCG.002	SEPHS1
42359	ENSG00000086475	rs72783317	0.063833424	0.049699715	0.035862406	0.133885043	-0.296678974	0.440048703	-0.127994738	0.124814683	0.157389353	0.220105164	0.059746277	0.082243511	0.098096136	0.033586004	0.897835197	0.997412515	Bacteria.Proteobacteria.Gammaproteobacteria.Enterobacteriales.Enterobacteriaceae.Citrobacter	SEPHS1
42360	ENSG00000086475	rs72783317	0.648540346	0.571530935	0.240799288	0.133137897	0.077020217	-0.165373257	0.094168158	-0.300370208	0.168209332	0.290822842	0.079557764	0.197534527	0.459561944	0.251893919	0.998330087	0.999834196	Bacteria.Actinobacteria.Coriobacteriia.Coriobacteriales.Coriobacteriaceae.Collinsella	SEPHS1
42361	ENSG00000086475	rs72783317	0.896454407	0.074991002	0.866958581	0.153013065	-0.022428724	0.590723267	0.01047293	0.227624354	0.171678312	0.326530041	0.062273377	0.157456921	0.637712583	0.086694437	0.838488628	0.79118316	Bacteria.Firmicutes.Erysipelotrichia.Erysipelotrichales.Erysipelotrichaceae.Faecalitalea	SEPHS1
42362	ENSG00000086475	rs72783317	0.962738523	0.754384242	0.606266771	0.206923665	0.008043845	-0.090833941	0.041968986	-0.186029641	0.171528829	0.289125216	0.081038427	0.145952528	0.574035087	0.292498835	0.999274386	0.998480911	Bacteria.Firmicutes.Clostridia.Clostridiales.Ruminococcaceae.Ruminococcaceae.UCG.013	SEPHS1
42363	ENSG00000086475	rs72783317	0.630695175	0.909532531	0.760058791	0.804685777	-0.162717485	0.062991404	0.018847785	0.024903293	0.336890273	0.552241181	0.061459181	0.100301745	0.906199841	0.754327014	0.998912436	0.995383189	Bacteria.Bacteroidetes.Bacteroidia.Bacteroidales	SEPHS1
42364	ENSG00000086475	rs72783317	0.774646222	0.178053676	0.75116937	0.371603375	-0.038559451	0.487021734	0.013731536	0.14192539	0.134129577	0.357766549	0.043123538	0.157764867	0.381383907	0.088331396	0.998735039	0.999709092	Bacteria.Bacteroidetes.Bacteroidia.Bacteroidales.Prevotellaceae.Prevotella.9	SEPHS1
42365	ENSG00000086475	rs72783317	0.991372137	0.55630775	0.691071907	0.945024421	-0.002089984	0.220045935	0.025827887	0.00968158	0.192542314	0.372109475	0.064707353	0.139868381	0.563177443	0.37611113	0.725951361	0.912327111	Bacteria.Firmicutes.Erysipelotrichia.Erysipelotrichales.Erysipelotrichaceae.Holdemanella	SEPHS1
42366	ENSG00000086475	rs72783317	0.687375522	0.427189037	0.707789713	0.101587792	-0.052737901	0.145732645	-0.01859954	0.147939042	0.130476105	0.182406717	0.049407698	0.089100996	0.348599077	0.129443369	0.943808501	0.774581747	Bacteria.Firmicutes.Clostridia.Clostridiales.Lachnospiraceae.Roseburia	SEPHS1
42367	ENSG00000086475	rs72783317	0.82406378	0.482569804	0.153458503	0.332015357	0.029836811	0.134535099	-0.077287782	0.076614563	0.133673257	0.190514611	0.053521953	0.078398358	0.364527889	0.166748612	0.999507593	0.935584968	Bacteria.Firmicutes.Clostridia.Clostridiales.Lachnospiraceae.Lachnoclostridium	SEPHS1
42368	ENSG00000086475	rs72783317	0.629020453	0.335394458	0.261194635	0.383804284	-0.056412704	0.176118499	-0.058743653	0.062765755	0.116225917	0.181492278	0.051834849	0.071589372	0.226629055	0.073209525	0.760270002	0.881570124	Bacteria.Proteobacteria.Gammaproteobacteria.Pasteurellales.Pasteurellaceae	SEPHS1
42369	ENSG00000086475	rs72783317	0.761028105	0.239654459	0.792300429	0.564277349	-0.043393023	0.261291608	0.013033748	0.055812691	0.142089213	0.220209137	0.049296735	0.096324846	0.381448528	0.118126491	0.929125243	0.822321238	Bacteria.Firmicutes.Clostridia.Clostridiales.Lachnospiraceae.Tyzzerella	SEPHS1
42370	ENSG00000086475	rs72783317	0.410708291	0.329455051	0.557893305	0.216311221	-0.105996186	0.178023758	0.031622303	0.097004551	0.128029486	0.181199747	0.053691042	0.077705867	0.212088415	0.117411772	0.890353541	0.994448463	Bacteria.Bacteroidetes.Bacteroidia.Bacteroidales.Porphyromonadaceae	SEPHS1
42371	ENSG00000086475	rs72783317	0.662333477	0.997133467	0.901126311	0.430585242	-0.07145983	0.00110472	-0.007662014	-0.100188554	0.16290119	0.306329781	0.061434969	0.126331784	0.470719843	0.406282512	0.885978958	0.905927589	Bacteria.Firmicutes.Clostridia.Clostridiales.Ruminococcaceae.Ruminococcaceae.UCG.014	SEPHS1
42372	ENSG00000086475	rs72783317	0.449899899	0.451860734	0.581378003	0.578572478	-0.109027374	0.156181642	-0.03116255	-0.045996229	0.143437667	0.206370096	0.056239186	0.082395746	0.254008138	0.152962083	0.999305535	0.990226145	Bacteria.Proteobacteria.Gammaproteobacteria.Pseudomonadales.Pseudomonadaceae.Pseudomonas	SEPHS1
42373	ENSG00000086475	rs72783317	0.453253702	0.309504954	0.738085903	0.128347737	-0.109686689	0.187788539	-0.018369724	-0.094071189	0.145383408	0.183360896	0.054704152	0.061086213	0.283960764	0.119759712	0.99830237	0.993631935	Bacteria.Firmicutes.Clostridia.Clostridiales.Clostridiaceae.1.Clostridium.sensu.stricto.1	SEPHS1
42374	ENSG00000086475	rs72783317	0.834807668	0.681694931	0.14433099	0.462958208	0.027375572	0.100426879	0.093668301	-0.082197143	0.130754814	0.243771139	0.06340179	0.111335179	0.375897813	0.144298911	0.883792453	0.916950111	Bacteria.Firmicutes.Clostridia.Clostridiales.Lachnospiraceae..Eubacterium..eligens.group	SEPHS1
42375	ENSG00000086475	rs72783317	0.81322337	0.491316654	0.88314954	0.586733858	-0.161850017	0.912491961	0.016798265	-0.120236742	0.682287229	1.318483236	0.11384971	0.220111778	0.999415694	0.830117697	0.990344402	0.95197978	Bacteria.Firmicutes	SEPHS1
42376	ENSG00000086475	rs72783317	0.919013839	0.960155377	0.879345907	0.489588551	-0.02821015	-0.01840866	-0.014487879	0.093605139	0.276391555	0.367081715	0.095072371	0.134712788	0.853096201	0.639166014	0.99967607	0.999141757	Bacteria.Firmicutes.Negativicutes.Selenomonadales	SEPHS1
42377	ENSG00000086475	rs72783317	0.91458625	0.564733828	0.677161896	0.109397568	-0.01879471	0.115839101	0.023629388	-0.106731195	0.174562851	0.200157067	0.05650323	0.065769391	0.488880106	0.251653253	0.999614985	0.99936283	Bacteria.Firmicutes.Clostridia.Clostridiales.Lachnospiraceae.Tyzzerella.4	SEPHS1
42378	ENSG00000086475	rs72783317	0.741267447	0.505210843	0.294637116	0.626707595	-0.039271955	0.165331718	-0.071576075	0.064338077	0.118443802	0.246772801	0.067754717	0.131664299	0.331671686	0.125703672	0.596533935	0.921307549	Bacteria.Firmicutes.Bacilli.Lactobacillales.Streptococcaceae.Streptococcus	SEPHS1
42379	ENSG00000086475	rs72783317	0.936375131	0.297107085	0.036902203	0.859133025	0.009397152	0.189563807	0.146224586	0.018963829	0.11727159	0.180370997	0.068649327	0.106435036	0.343746694	0.061561871	0.662440714	0.999116829	Bacteria.Firmicutes.Clostridia.Clostridiales.Ruminococcaceaencultured	SEPHS1
42380	ENSG00000086475	rs72783317	0.988137972	0.75703785	0.814684533	0.363599517	0.005279056	-0.128086858	-0.016876451	0.089001079	0.353733357	0.412305175	0.071715266	0.097284637	0.934465383	0.735157632	0.956359196	0.930754062	Bacteria.Firmicutes.Clostridia.Clostridiales.Ruminococcaceae	SEPHS1
42381	ENSG00000086475	rs72783317	0.753683582	0.449926379	0.491068281	0.221010159	-0.037640525	0.140011532	-0.035553906	0.092163839	0.119457688	0.184211593	0.051343219	0.074594086	0.250691357	0.12186103	0.996033175	0.930860168	Bacteria.Firmicutes.Clostridia.Clostridiales.Lachnospiraceae.Lachnospiraceae.NK4A136.group	SEPHS1
42382	ENSG00000086475	rs72783317	0.656578575	0.389547977	0.481410988	0.122096866	-0.052345734	0.155016521	0.033665685	-0.124413327	0.117192158	0.178972764	0.047547442	0.079439154	0.269151086	0.085455027	0.777614325	0.878036241	Bacteria.Fusobacteria.Fusobacteriia.Fusobacteriales.Fusobacteriaceae.Fusobacterium	SEPHS1
42383	ENSG00000086475	rs72783317	0.716048381	0.17687098	0.769680608	0.479439657	-0.050939456	0.333159652	-0.013945653	-0.047244336	0.139441845	0.244063113	0.047434211	0.066424992	0.411225805	0.085573015	0.998302481	0.99762474	Bacteria.Proteobacteria.Gammaproteobacteria.Enterobacteriales.Enterobacteriaceae.Escherichia.Shigella	SEPHS1
42384	ENSG00000086475	rs72783317	0.468880282	0.240838442	0.590553837	0.775257465	-0.096929795	0.21911357	-0.033570861	0.026070404	0.133052641	0.185133196	0.062091004	0.090939899	0.236363261	0.075716457	0.829316396	0.995752162	Bacteria.Firmicutes.Clostridia.Clostridiales.Peptostreptococcaceae.Intestinibacter	SEPHS1
42385	ENSG00000086475	rs72783317	0.33238337	0.23761313	0.316620754	0.853375401	-0.130423256	0.225065906	0.057901133	0.015397372	0.133562215	0.188847623	0.057380033	0.082987295	0.196234227	0.074404929	0.997528932	0.997707395	Bacteria.Bacteroidetes.Bacteroidia.Bacteroidales.Rikenellaceae.Alistipes	SEPHS1
42386	ENSG00000086475	rs72783317	0.41605058	0.698643036	0.295693259	0.99978242	0.312371153	0.243571393	-0.096857214	-3.58E-05	0.381665974	0.626398374	0.091888557	0.130666505	0.722028768	0.70389215	0.874892407	0.999936692	Bacteria.Proteobacteria	SEPHS1
42387	ENSG00000086475	rs72783317	0.936168191	0.294943764	0.128856254	0.683329237	0.009835215	0.19185713	0.068227819	0.032641127	0.122339612	0.181730457	0.044364563	0.079664535	0.312415759	0.081896108	0.998409995	0.996467843	Bacteria.Verrucomicrobia	SEPHS1
42388	ENSG00000086475	rs72783317	0.925065905	0.572673381	0.688215565	0.203542144	-0.015568792	-0.200191402	0.036094118	-0.223413437	0.16489821	0.353104243	0.089552895	0.173963294	0.571259882	0.252806632	0.942988149	0.978883571	Bacteria.Firmicutes.Clostridia.Clostridiales.Family.XIII.Family.XIII.AD3011.group	SEPHS1
42389	ENSG00000086475	rs72783317	0.554420507	0.625780149	0.741189562	0.757365478	-0.081402911	0.129887996	-0.020940372	-0.037755287	0.136999546	0.265093946	0.063136215	0.121701938	0.323120584	0.18923186	0.924356744	0.901530053	Bacteria.Firmicutes.Clostridia.Clostridiales.Ruminococcaceae.Ruminococcaceae.UCG.005	SEPHS1
42390	ENSG00000086475	rs72783317	0.858681573	0.447214139	0.456820675	0.886535698	0.030315651	0.249088191	0.050718083	0.019508687	0.169598033	0.325760805	0.067760069	0.136194143	0.556941726	0.234687636	0.999469974	0.997826072	Bacteria.Bacteroidetes.Bacteroidia.Bacteroidales.Porphyromonadaceae.Barnesiella	SEPHS1
42391	ENSG00000086475	rs72783317	0.666219465	0.218459571	0.061613145	0.694263604	-0.049275466	0.219777524	-0.10969536	0.034947338	0.113724903	0.176887544	0.057691133	0.088519129	0.258889534	0.065287242	0.365227631	0.986229865	Bacteria.Firmicutes.Negativicutes.Selenomonadales.Veillonellaceae.Veillonella	SEPHS1
42392	ENSG00000086475	rs72783317	0.65224882	0.900662803	0.245783654	0.596751907	0.074833375	0.045999402	0.068682589	-0.072906018	0.16530426	0.367098775	0.058649721	0.137131046	0.554074109	0.424884854	0.984987993	0.971423926	Bacteria.Proteobacteria.Deltaproteobacteria.Desulfovibrionales.Desulfovibrionaceae.Desulfovibrio	SEPHS1
42393	ENSG00000086475	rs72783317	0.609129128	0.324663279	0.291844219	0.417007734	-0.059754519	0.180050376	-0.054080668	0.058406174	0.116306131	0.181442963	0.050895533	0.071510164	0.216464173	0.073072235	0.782885864	0.930485945	Bacteria.Proteobacteria.Gammaproteobacteria.Pasteurellales.Pasteurellaceae.Haemophilus	SEPHS1
42394	ENSG00000086475	rs72783317	0.591933805	0.881942695	0.732414567	0.742086137	-0.1622563	0.063507346	0.019752394	0.026396546	0.30122217	0.425986327	0.057525783	0.079874003	0.839058897	0.739574392	0.99911693	0.9878882	Bacteria.Bacteroidetes.Bacteroidia.Bacteroidales.Bacteroidaceae.Bacteroides	SEPHS1
42395	ENSG00000086475	rs72783317	0.747927726	0.924386938	0.326754458	0.282802447	-0.038097242	0.02558963	-0.066705443	0.152922357	0.118050582	0.268593638	0.067514714	0.1412183	0.322078462	0.188452913	0.619173283	0.955303348	Bacteria.Firmicutes.Bacilli.Lactobacillales.Streptococcaceae	SEPHS1
42396	ENSG00000086475	rs72783317	0.395659186	0.202413109	0.381105828	0.610009544	-0.109198973	0.237496707	0.056272182	-0.054115124	0.127722155	0.184462006	0.063817912	0.105589739	0.205237155	0.050215802	0.854403255	0.984056941	Bacteria.Firmicutes.Clostridia.Clostridiales.Lachnospiraceae..Eubacterium..hallii.group	SEPHS1
42397	ENSG00000086475	rs72783317	0.947502658	0.292727101	0.147115649	0.660605704	0.008121313	0.193207114	0.065282182	0.035208944	0.122874877	0.182163758	0.044499401	0.079826674	0.31993335	0.080058876	0.99894297	0.998882343	Bacteria.Verrucomicrobia.Verrucomicrobiae.Verrucomicrobiales.Verrucomicrobiaceae.Akkermansia	SEPHS1
42398	ENSG00000086475	rs72783317	0.955526207	0.592954034	0.432859537	0.10475315	-0.00765017	0.101653571	-0.052103136	0.174244107	0.136656959	0.189237774	0.066025731	0.105932303	0.389083117	0.172052332	0.997851323	0.935348541	Bacteria.Firmicutes.Clostridia.Clostridiales.Lachnospiraceae.Fusicatenibacter	SEPHS1
42399	ENSG00000086475	rs72783317	0.937421855	0.712548865	0.609516866	0.786502451	0.015136507	0.125257939	0.037887857	-0.034999209	0.192062184	0.33851239	0.073824993	0.128692933	0.680586928	0.366133969	0.996483139	0.893501522	Bacteria.Bacteroidetes.Bacteroidia.Bacteroidales.Porphyromonadaceae.Butyricimonas	SEPHS1
42400	ENSG00000086475	rs72783317	0.654938145	0.284086092	0.411439756	0.636842252	-0.052153379	0.192072971	0.036976344	0.032577135	0.116167355	0.177850195	0.044732819	0.068682775	0.249133919	0.082953677	0.973523722	0.991974206	Bacteria.Proteobacteria.Betaproteobacteria.Burkholderiales.Alcaligenaceae.Parasutterella	SEPHS1
42401	ENSG00000086475	rs72783317	0.399331738	0.069119084	0.604308013	0.138662545	-0.130469238	0.466932675	0.03646852	-0.170679603	0.153799075	0.252702244	0.070035485	0.113868374	0.257878745	0.032994	0.999513786	0.851375219	Bacteria.Firmicutes.Erysipelotrichia.Erysipelotrichales.Erysipelotrichaceae	SEPHS1
42402	ENSG00000086475	rs72783317	0.500101175	0.979266471	0.645509814	0.558336585	-0.134157728	-0.009927458	-0.043411508	-0.104060405	0.197853917	0.380548373	0.093938412	0.176882225	0.527063392	0.467364609	0.949301254	0.981962125	Bacteria.Firmicutes.Clostridia.Clostridiales.Ruminococcaceae.Anaerotruncus	SEPHS1
42403	ENSG00000086475	rs72783317	0.5471628	0.846473325	0.729266298	0.304658616	-0.107924099	-0.060550977	-0.021507266	-0.124968214	0.178346426	0.311503953	0.06187827	0.120795662	0.477245542	0.375667647	0.996423631	0.944370518	Bacteria.Bacteroidetes.Bacteroidia.Bacteroidales.Prevotellaceae.Prevotella.7	SEPHS1
42404	ENSG00000086475	rs72783317	0.375704768	0.282070466	0.579602971	0.152738563	-0.124974594	0.196734073	-0.029127314	-0.087187404	0.140127069	0.181398317	0.052319681	0.060270095	0.247516138	0.119403618	0.998115183	0.976854668	Bacteria.Firmicutes.Clostridia.Clostridiales.Clostridiaceae.1	SEPHS1
42405	ENSG00000086475	rs72783317	0.800062939	0.724863098	0.430326671	0.244161803	-0.030567031	0.074280272	0.043347887	-0.10532148	0.120205897	0.210146218	0.054628304	0.089624807	0.349807006	0.156558278	0.736590052	0.871464712	Bacteria.Firmicutes.Clostridia.Clostridiales.Lachnospiraceae.Lachnospira	SEPHS1
42406	ENSG00000086475	rs72783317	0.646385328	0.978767425	0.9887934	0.196246339	-0.068252284	-0.006280636	0.000773616	0.117489672	0.148084693	0.235095108	0.054869602	0.089994097	0.460655828	0.310365402	0.974351255	0.852850631	Bacteria.Proteobacteria.Betaproteobacteria	SEPHS1
42407	ENSG00000086475	rs72783317	0.989438035	0.934486463	0.376325782	0.333189943	-0.001781745	-0.0268538	-0.067022677	0.134722396	0.134085798	0.325439081	0.07524722	0.138196843	0.517372061	0.302154177	0.704549052	0.982679299	Bacteria.Firmicutes.Bacilli	SEPHS1
42408	ENSG00000086475	rs72783317	0.351210706	0.164162088	0.454608297	0.392900302	-0.165445195	0.36014031	-0.052169063	0.088327528	0.176213634	0.255989695	0.069355798	0.102706008	0.310448163	0.083609229	0.974213885	0.997803387	Bacteria.Actinobacteria.Actinobacteria.Micrococcales	SEPHS1
42409	ENSG00000086475	rs72783317	0.540195658	0.922513559	0.734625688	0.474813888	-0.082607268	0.027237382	-0.021307767	-0.097176527	0.13416327	0.278955336	0.06259363	0.135196563	0.350797053	0.291933941	0.906357613	0.991310329	Bacteria.Firmicutes.Clostridia.Clostridiales.Ruminococcaceae..Eubacterium..coprostanoligenes.group	SEPHS1
42410	ENSG00000086475	rs72783317	0.8117807	0.356673211	0.224067606	0.985112433	0.033038343	0.2009205	0.081827039	-0.002101832	0.138186713	0.216456689	0.066672116	0.112213108	0.467814114	0.122537904	0.72473466	0.997144945	Bacteria.Bacteroidetes.Bacteroidia.Bacteroidales.Porphyromonadaceae.Odoribacter	SEPHS1
42411	ENSG00000086475	rs72783317	0.659907646	0.797425458	0.987439241	0.232201452	-0.082433347	0.055263619	0.001272143	0.102990442	0.186485248	0.214433405	0.080500139	0.08541287	0.571415844	0.420984016	0.999537298	0.962978444	Bacteria.Firmicutes.Clostridia.Clostridiales.Lachnospiraceae.Lachnospiraceae.UCG.008	SEPHS1
42412	ENSG00000086475	rs72783317	0.986924507	0.360263568	0.152317981	0.220148428	0.002035205	0.170989638	-0.101721738	0.130046073	0.123715818	0.185601596	0.070244069	0.105056017	0.319641155	0.084232306	0.997048205	0.999513539	Bacteria.Firmicutes.Clostridia.Clostridiales.Lachnospiraceae.Dorea	SEPHS1
42413	ENSG00000086475	rs72783317	0.9098844	0.766283669	0.618121906	0.61792665	-0.01682654	0.088923021	0.045927963	-0.084381492	0.148095629	0.297931497	0.091694528	0.168372683	0.475869238	0.252534218	0.869434853	0.994506574	Bacteria.Firmicutes.Clostridia.Clostridiales.Family.XIII	SEPHS1
42414	ENSG00000086475	rs72783317	0.708309051	0.958405432	0.972138211	0.412241534	-0.062721528	-0.015985808	-0.002682592	-0.105642144	0.166924317	0.305345609	0.076515683	0.12802301	0.498577831	0.330292373	0.998768023	0.977590899	Bacteria.Firmicutes.Clostridia.Clostridiales.Ruminococcaceae.Ruminococcaceae.NK4A214.group	SEPHS1
42415	ENSG00000086475	rs72783317	0.478102449	0.224855794	0.642212465	0.624078614	-0.105713207	0.244982793	-0.035647609	0.057820695	0.148178554	0.199953923	0.076373312	0.117428976	0.243414828	0.08194703	0.998173674	0.994266973	Bacteria.Firmicutes.Bacilli.Bacillales	SEPHS1
42416	ENSG00000086475	rs72783317	0.407102605	0.072305508	0.614692857	0.149635789	-0.129468766	0.475814764	0.035682179	-0.172353581	0.155176204	0.260513496	0.070548138	0.118227955	0.282109708	0.041371345	0.993501001	0.838181028	Bacteria.Firmicutes.Erysipelotrichia.Erysipelotrichales	SEPHS1
42417	ENSG00000086475	rs72783317	0.68990875	0.39147785	0.227261406	0.392967526	-0.046771034	0.162973635	0.052794576	-0.073476674	0.116712795	0.188931755	0.043317117	0.085449849	0.238303398	0.111005964	0.99994518	0.999865593	Bacteria.Bacteroidetes.Bacteroidia.Bacteroidales.Prevotellaceae	SEPHS1
42418	ENSG00000086475	rs72783317	0.807827145	0.356224406	0.653900165	0.947383571	-0.032687248	0.173547424	-0.029150372	0.00684174	0.133849914	0.186791462	0.064721483	0.103280407	0.303616703	0.096761849	0.903417728	0.926659453	Bacteria.Firmicutes.Clostridia.Clostridiales.Lachnospiraceaencultured	SEPHS1
42419	ENSG00000086475	rs72783317	0.209537278	0.847065648	0.094280902	0.51817192	-0.163336601	-0.057987033	-0.104123381	-0.080775754	0.128895773	0.299484002	0.061333102	0.124337012	0.212819628	0.254750457	0.833321003	0.957185143	Bacteria.Firmicutes.Clostridia.Clostridiales.Ruminococcaceae.Ruminococcaceae.UCG.003	SEPHS1
42420	ENSG00000086475	rs72783317	0.576388625	0.819336776	0.152089749	0.018453493	0.091461634	0.044086088	-0.090415017	0.207400751	0.162900953	0.192255046	0.062400898	0.085834416	0.348980181	0.243778955	0.920581704	0.969189617	Bacteria.Firmicutes.Clostridia.Clostridiales.Ruminococcaceae.Subdoligranulum	SEPHS1
42421	ENSG00000086475	rs72783317	0.630739197	0.909521463	0.760108988	0.804694179	-0.1626959	0.062999083	0.018843462	0.024902092	0.336889058	0.552240645	0.061458358	0.100301311	0.907849349	0.75499922	0.998947111	0.995399427	Bacteria.Bacteroidetes	SEPHS1
42422	ENSG00000086475	rs72783317	0.886498991	0.595635011	0.528693388	0.769660329	0.026223662	0.133366444	0.039271018	-0.0281129	0.183013144	0.250089771	0.062005181	0.095613476	0.550059372	0.304905982	0.999586829	0.996426659	Bacteria.Firmicutes.Negativicutes.Selenomonadales.Veillonellaceae.Megasphaera	SEPHS1
42423	ENSG00000086475	rs72783317	0.94547131	0.171470797	0.523174206	0.497508111	0.010053417	0.284141939	-0.057375997	-0.081372531	0.146432494	0.2055238	0.089387401	0.119281896	0.529261297	0.083993529	0.938876381	0.972299477	Bacteria.Actinobacteria	SEPHS1
42424	ENSG00000086475	rs72783317	0.489475442	0.61373287	0.79356915	0.14378483	-0.091300771	0.096597391	0.012492194	0.107542881	0.131362089	0.190467225	0.047545778	0.072692458	0.292037786	0.235633195	0.943988959	0.814968901	Bacteria.Proteobacteria.Betaproteobacteria.Burkholderiales.Alcaligenaceae	SEPHS1
42425	ENSG00000086475	rs72783317	0.188763972	0.806927631	0.033128274	0.040921336	0.242143099	-0.049782238	0.159522335	-0.16551027	0.182341432	0.202882441	0.073304792	0.079373334	0.288834212	0.337659449	0.997152221	0.990360691	Bacteria.Firmicutes.Clostridia.Clostridiales.Family.XI	SEPHS1
42426	ENSG00000086475	rs72783317	0.802671216	0.849863212	0.964850209	0.488690594	-0.061729365	0.054594504	-0.002416997	0.051030208	0.246032149	0.287283145	0.054639239	0.07328846	0.793063398	0.563325968	0.999785669	0.999420701	Bacteria.Firmicutes.Clostridia.Clostridiales.Ruminococcaceae.Faecalibacterium	SEPHS1
42427	ENSG00000086475	rs72783317	0.557497984	0.193335654	0.790792642	0.399349578	-0.072298508	0.240974652	0.015586091	0.073217872	0.122631117	0.183365366	0.058515214	0.086313599	0.233000773	0.050899711	0.934202734	0.939697157	Bacteria.Proteobacteria.Deltaproteobacteria	SEPHS1
42428	ENSG00000086475	rs72783317	0.598298397	0.674648623	0.89785773	0.568127985	-0.066355775	0.100308135	-0.007584485	-0.071849106	0.125339466	0.237892696	0.058856839	0.125240467	0.273719408	0.116661701	0.999417824	0.997023453	Bacteria.Firmicutes.Clostridia.Clostridiales.Christensenellaceae.Christensenellaceae.R.7.group	SEPHS1
42429	ENSG00000086475	rs72783317	0.537312883	0.2858152	0.702548282	0.666913228	-0.077486853	0.198867511	-0.024195199	0.040044187	0.124954241	0.184809622	0.063083041	0.092624813	0.246587877	0.061405302	0.736525283	0.892948421	Bacteria.Firmicutes.Clostridia.Clostridiales.Peptostreptococcaceae	SEPHS1
42430	ENSG00000086475	rs72783317	0.466998863	0.201516962	0.629270226	0.45311206	-0.133066476	0.361582297	-0.033506091	0.084067009	0.1818827	0.28027407	0.069082291	0.111390912	0.488493314	0.145643968	0.999028109	0.997798285	Bacteria.Actinobacteria.Actinobacteria.Micrococcales.Micrococcaceae	SEPHS1
42431	ENSG00000086475	rs72783317	0.703493285	0.140562764	0.999356268	0.296496199	-0.060478468	0.354575447	-4.71E-05	-0.106027277	0.158211008	0.237711303	0.058156518	0.100756968	0.433250662	0.094561233	0.973279649	0.830093066	Bacteria.Firmicutes.Negativicutes.Selenomonadales.Veillonellaceae	SEPHS1
42432	ENSG00000086475	rs72783317	0.617156763	0.251705675	0.966911281	0.683281551	-0.066461672	0.250009876	-0.00366035	0.057003548	0.132325406	0.216205647	0.087904347	0.139101732	0.327186412	0.090290494	0.849753196	0.836025894	Bacteria.Firmicutes.Clostridia.Clostridiales.Ruminococcaceae.Butyricicoccus	SEPHS1
42433	ENSG00000086475	rs72783317	0.598792755	0.665353864	0.894381365	0.579617956	-0.06615911	0.103417136	-0.007888856	-0.071304294	0.125137385	0.238022599	0.059192279	0.128084786	0.271442699	0.117599467	0.999989953	0.995249858	Bacteria.Firmicutes.Clostridia.Clostridiales.Christensenellaceae	SEPHS1
42434	ENSG00000086475	rs72783317	0.633256605	0.508972659	0.844626053	0.833519413	-0.088431895	0.171138744	-0.013735157	-0.021149691	0.18447336	0.257720334	0.06980941	0.100224507	0.459774991	0.234132493	0.999814869	0.94451232	Bacteria.Actinobacteria.Actinobacteria.Corynebacteriales.Corynebacteriaceae	SEPHS1
42435	ENSG00000086475	rs72783317	0.455190297	0.643574194	0.592081042	0.530967577	-0.128570223	0.116416945	-0.037866623	-0.07866552	0.171148456	0.250443832	0.070325843	0.124895739	0.33604926	0.279753435	0.988161388	0.950695192	Bacteria.Firmicutes.Bacilli.Lactobacillales.Carnobacteriaceae	SEPHS1
42436	ENSG00000086475	rs72783317	0.899788409	0.830853005	0.372282041	0.472635314	0.018633238	0.055615877	0.079621964	-0.153639275	0.147398328	0.25933515	0.08863458	0.212695701	0.466467753	0.292370809	0.911325283	0.989731238	Bacteria.Actinobacteria.Coriobacteriia.Coriobacteriales.Coriobacteriaceae	SEPHS1
42437	ENSG00000086475	rs72783317	0.714207337	0.443954119	0.354201952	0.950448593	0.069682906	0.239381707	-0.052356985	-0.004714408	0.189464283	0.310821511	0.056114608	0.075575395	0.561792001	0.243351768	0.798960976	0.9972405	Bacteria.Proteobacteria.Gammaproteobacteria	SEPHS1
42438	ENSG00000086475	rs72783317	0.563778815	0.194681292	0.804464427	0.388417382	-0.070079419	0.239147249	0.014201002	0.074373109	0.1207922	0.182532022	0.057130548	0.085661118	0.20717807	0.050118119	0.972085394	0.950708623	Bacteria.Proteobacteria.Deltaproteobacteria.Desulfovibrionales.Desulfovibrionaceae	SEPHS1
42439	ENSG00000086475	rs72783317	0.400715948	0.164202032	0.532349532	0.391552385	-0.134028379	0.315588165	0.040786372	-0.090095609	0.158461936	0.224343348	0.064974822	0.104462391	0.268245773	0.067861617	0.99786128	0.999462671	Bacteria.Firmicutes.Clostridia.Clostridiales.Lachnospiraceae.Anaerostipes	SEPHS1
42440	ENSG00000086475	rs72783317	0.970158536	0.152566076	0.2706057	0.501654362	-0.00452941	0.268110901	-0.075110872	-0.06928747	0.120618232	0.185258095	0.067607442	0.102556791	0.436947035	0.061964094	0.60514099	0.929779374	Bacteria.Actinobacteria.Actinobacteria	SEPHS1
42441	ENSG00000086475	rs72783317	0.517646997	0.318975385	0.42683496	0.074198781	-0.074343655	0.174784487	-0.045881387	-0.1938344	0.114292293	0.174062738	0.057383401	0.106845349	0.229902451	0.075820524	0.710337462	0.938940281	Bacteria.Actinobacteria.Actinobacteria.Bifidobacteriales.Bifidobacteriaceae.Bifidobacterium	SEPHS1
42442	ENSG00000086475	rs72783317	0.507989101	0.185402794	0.474478039	0.657384003	-0.077938261	0.245038279	0.043714637	0.044933193	0.117095498	0.183101625	0.060771467	0.10084995	0.198081893	0.055291095	0.976501163	0.940744135	Bacteria.Firmicutes.Clostridia.Clostridiales.Lachnospiraceae.Coprococcus.1	SEPHS1
42443	ENSG00000086475	rs72783317	0.842647317	0.634204376	0.354416793	0.64829468	-0.0246075	0.142053533	-0.065843218	0.064148009	0.123474815	0.297160923	0.070600456	0.139991809	0.418214609	0.163767025	0.566297175	0.910444892	Bacteria.Firmicutes.Bacilli.Lactobacillales	SEPHS1
42444	ENSG00000086475	rs72783317	0.260482006	0.18465934	0.295633534	0.488392935	-0.189806084	0.317443864	-0.089980966	0.086548495	0.167230553	0.236799312	0.085354408	0.124213659	0.271260998	0.102564508	0.95846168	0.994553009	Bacteria.Firmicutes.Clostridia.Clostridiales.Ruminococcaceae.Ruminiclostridium.9	SEPHS1
42445	ENSG00000086475	rs72783317	0.531240798	0.112989619	0.651039866	0.240774409	-0.117095064	0.505899627	-0.037614694	0.192414657	0.186033672	0.314953644	0.082780841	0.162552418	0.544544606	0.114807888	0.998723033	0.998920199	Bacteria.Firmicutes.Clostridia.Clostridiales.Lachnospiraceae..Eubacterium..ventriosum.group	SEPHS1
42446	ENSG00000086475	rs72783317	0.552329669	0.240639251	0.764260049	0.227730907	-0.069013982	0.209069587	0.015106366	0.092293271	0.115537068	0.176571267	0.050165159	0.075802545	0.205832875	0.057868726	0.94253553	0.990835033	Bacteria.Bacteroidetes.Bacteroidia.Bacteroidales.Porphyromonadaceae.Parabacteroides	SEPHS1
42447	ENSG00000086475	rs72783317	0.806670381	0.464747444	0.89033483	0.574701175	-0.141097079	0.817597972	0.013620263	-0.107800803	0.574245843	1.111888557	0.098402483	0.191153937	0.987348183	0.730816873	0.996576058	0.843195709	Bacteria.Firmicutes.Clostridia.Clostridiales	SEPHS1
42448	ENSG00000086475	rs72783317	0.53796015	0.951313839	0.294568164	0.193259869	0.146244341	-0.014576068	0.086103802	-0.115594902	0.236208328	0.237823077	0.08149509	0.087944719	0.600778338	0.492514086	0.998986731	0.998377846	Bacteria.Firmicutes.Clostridia.Clostridiales.Family.XI.Anaerococcus	SEPHS1
42449	ENSG00000086475	rs72783317	0.846775079	0.098130725	0.507564972	0.069219738	-0.023066784	0.301928441	0.031291167	0.13790026	0.118903566	0.17996301	0.046965154	0.074658814	0.354967345	0.037257924	0.789977512	0.784212271	Bacteria.Firmicutes.Negativicutes.Selenomonadales.Acidaminococcaceae.Phascolarctobacterium	SEPHS1
42450	ENSG00000086475	rs72783317	0.393944303	0.114431728	0.191962846	0.0901083	-0.099771915	0.295043571	0.102036392	-0.262654131	0.116271101	0.184431656	0.077400459	0.152700861	0.137800251	0.030343782	0.923384574	0.956901174	Bacteria.Firmicutes.Clostridia.Clostridiales.Ruminococcaceae.Ruminiclostridium.5	SEPHS1
42451	ENSG00000086475	rs72783317	0.842463018	0.549274113	0.718274648	0.140827001	-0.027757786	-0.187466567	0.020742359	-0.192505518	0.139117079	0.311435513	0.057249605	0.12914516	0.4813738	0.201515858	0.988646549	0.944015052	Bacteria.Firmicutes.Clostridia.Clostridiales.Ruminococcaceae.Ruminococcus.1	SEPHS1
42452	ENSG00000086475	rs72783317	0.486068178	0.931065054	0.695773045	0.150261992	-0.098424476	-0.01986828	0.020254202	0.130519669	0.140503085	0.22880322	0.051570799	0.089671373	0.336091396	0.330329891	0.970184809	0.774163784	Bacteria.Proteobacteria.Betaproteobacteria.Burkholderiales	SEPHS1
42453	ENSG00000086475	rs72783317	0.74875016	0.430576279	0.178832028	0.150121492	0.045727902	-0.34776165	0.084388049	-0.287783089	0.142175911	0.438498108	0.062104297	0.197647401	0.513667305	0.219670794	0.784295442	0.841978234	Bacteria.Firmicutes.Clostridia.Clostridiales.Lachnospiraceae..Eubacterium..xylanophilum.group	SEPHS1
42454	ENSG00000086475	rs72783317	0.848970449	0.635965322	0.528851392	0.033397837	-0.025448577	0.087606246	0.035352755	-0.168753963	0.133112252	0.184220953	0.055840087	0.077669872	0.337235071	0.182082096	0.998970432	0.998994847	Bacteria.Firmicutes.Erysipelotrichia.Erysipelotrichales.Erysipelotrichaceae.Erysipelatoclostridium	SEPHS1
42455	ENSG00000086475	rs72783317	0.657254731	0.386972247	0.478346226	0.122153748	-0.052225299	0.155806391	0.03391563	-0.124458871	0.117169362	0.178905267	0.047566097	0.079480564	0.269623902	0.082416877	0.791372367	0.871231434	Bacteria.Fusobacteria.Fusobacteriia.Fusobacteriales	SEPHS1
42456	ENSG00000086475	rs72783317	0.712974985	0.062435254	0.942132832	0.113154168	-0.050888257	0.435663495	0.004259732	0.19357928	0.137740537	0.229866908	0.058459505	0.120571128	0.389645324	0.035673451	0.948662591	0.916976133	Bacteria.Firmicutes.Clostridia.Clostridiales.Ruminococcaceae.Ruminococcus.2	SEPHS1
42457	ENSG00000086475	rs72783317	0.579609683	0.259940493	0.39357573	0.090742391	-0.062494172	0.195461389	0.055237559	0.173078991	0.1122566	0.172015773	0.064321723	0.1008266	0.24311402	0.055801194	0.984441985	0.849141214	Bacteria.Firmicutes.Clostridia.Clostridiales.Ruminococcaceae.Flavonifractor	SEPHS1
42458	ENSG00000086475	rs72783317	0.953062566	0.267436449	0.50114091	0.74075513	-0.008717766	0.284222028	-0.033053515	-0.022214087	0.147544989	0.254125216	0.048865738	0.066860016	0.560419948	0.12418591	0.959420401	0.965530807	Bacteria.Proteobacteria.Gammaproteobacteria.Enterobacteriales.Enterobacteriaceae	SEPHS1
42459	ENSG00000086475	rs72783317	0.655868484	0.373958548	0.881710783	0.931774015	-0.085714807	0.216079934	-0.011923191	0.009617437	0.191475379	0.24138891	0.079818847	0.111908278	0.383190106	0.222196218	0.998201428	0.99782309	Bacteria.Firmicutes.Bacilli.Bacillales.Staphylococcaceae.Staphylococcus	SEPHS1
42460	ENSG00000086475	rs72783317	0.28174797	0.930267138	0.398174502	0.257308073	-0.178297693	0.021486728	-0.054580264	-0.135420027	0.164287972	0.244602661	0.064181483	0.118512983	0.358165958	0.371354232	0.99946547	0.972078348	Bacteria.Firmicutes.Erysipelotrichia.Erysipelotrichales.Erysipelotrichaceae..Clostridium..innocuum.group	SEPHS1
42461	ENSG00000086475	rs72783317	0.574149976	0.205599689	0.765360929	0.604928239	-0.066690063	0.234698365	0.017308956	0.043954727	0.118085168	0.183593244	0.057757596	0.084557601	0.218017511	0.048648561	0.998880039	0.977338403	Bacteria.Proteobacteria.Deltaproteobacteria.Desulfovibrionales.Desulfovibrionaceae.Bilophila	SEPHS1
42462	ENSG00000086475	rs72783317	0.411775378	0.771442967	0.54926725	0.598501421	-0.167919299	0.0887732	-0.043203412	-0.06636485	0.203290082	0.304347019	0.071771971	0.125426346	0.493202448	0.442839108	0.999437234	0.985677235	Bacteria.Proteobacteria.Betaproteobacteria.Neisseriales.Neisseriaceae	SEPHS1
42463	ENSG00000086475	rs72783317	0.489029023	0.292704191	0.255629901	0.534238638	-0.080053665	0.187402505	-0.065614034	-0.058763648	0.115061198	0.176682472	0.057217937	0.094047816	0.214487144	0.076777825	0.999334555	0.984995763	Bacteria.Firmicutes.Erysipelotrichia.Erysipelotrichales.Erysipelotrichaceae.Erysipelotrichaceae.UCG.003	SEPHS1
42464	ENSG00000086475	rs72783317	0.694083845	0.51007363	0.515016128	0.233103489	-0.045368239	0.12033567	-0.028140232	-0.092587658	0.114843333	0.181688653	0.04299008	0.076935585	0.225629566	0.11052428	0.95477287	0.914824045	Bacteria.Firmicutes.Negativicutes.Selenomonadales.Veillonellaceae.Dialister	SEPHS1
42465	ENSG00000086475	rs72783317	0.750991197	0.674029466	0.915921289	0.889687411	-0.051157261	0.155520348	0.00709182	-0.020897146	0.16053909	0.368090779	0.066917876	0.150084013	0.491505756	0.354203482	0.967553924	0.98127983	Bacteria.Firmicutes.Clostridia.Clostridiales.Ruminococcaceae.Ruminiclostridium.6	SEPHS1
42466	ENSG00000086475	rs72783317	0.431413951	0.057870376	0.58938296	0.125888047	-0.201913686	0.744417722	0.04815267	-0.17396834	0.255061554	0.385651993	0.088780188	0.112226862	0.618049154	0.134668997	0.996108676	0.925567763	Bacteria.Firmicutes.Clostridia.Clostridiales.Lachnospiraceae..Ruminococcus..gnavus.group	SEPHS1
42467	ENSG00000086475	rs72783317	0.125361689	0.350876593	0.065332686	0.609146766	-0.22016066	0.267401824	-0.102333219	0.054744911	0.141824415	0.28460759	0.054601585	0.106560697	0.170198293	0.159634452	0.720551533	0.926870238	Bacteria.Firmicutes.Clostridia.Clostridiales.Lachnospiraceae.Lachnospiraceae.UCG.010	SEPHS1
42468	ENSG00000086475	rs72783317	0.422747872	0.670926585	0.544064896	0.822194081	-0.193317193	0.138543839	0.040638912	0.020309057	0.239645256	0.324623858	0.066639164	0.090014387	0.638781336	0.517246379	0.838789017	0.912871197	Bacteria.Firmicutes.Clostridia.Clostridiales.Lachnospiraceae..Eubacterium..rectale.group	SEPHS1
42469	ENSG00000086475	rs72783317	0.558210248	0.625308701	0.639845599	0.804437981	-0.278162973	0.383471546	0.043552043	-0.036921526	0.472670194	0.781574769	0.092647629	0.148514572	0.88154005	0.679104867	0.876277026	0.864673411	Bacteria.Firmicutes.Clostridia.Clostridiales.Lachnospiraceae	SEPHS1
42470	ENSG00000086475	rs72783317	0.569940987	0.854007491	0.100612047	0.201515092	0.08186427	-0.047241456	0.161770384	-0.283265798	0.14337079	0.255732819	0.097147357	0.21956751	0.353397137	0.294513237	0.718924185	0.994989321	Bacteria.Actinobacteria.Coriobacteriia.Coriobacteriales	SEPHS1
42471	ENSG00000086475	rs72783317	0.660089848	0.415758442	0.949495788	0.602059803	-0.058203745	0.160622104	0.003667406	-0.045619048	0.131747138	0.196130137	0.05768057	0.087065485	0.283982297	0.117630924	0.999550314	0.996901429	Bacteria.Proteobacteria.Gammaproteobacteria.Pseudomonadales	SEPHS1
42472	ENSG00000086504	rs11557300	0.160433788	0.132709107	0.44862583	0.70166578	-0.17986772	0.358013426	-0.043801586	-0.049038346	0.126704174	0.235178069	0.057463473	0.127457829	0.095535761	0.034071092	0.996546716	0.99835739	Bacteria.Firmicutes.Clostridia.Clostridiales.Ruminococcaceae.Ruminococcaceae.UCG.002	MRPL28
42473	ENSG00000086504	rs11557300	0.12546699	0.060894898	0.416383766	0.309098007	-0.249038091	0.566580251	0.060193205	-0.140915344	0.160472365	0.297129609	0.073599013	0.13747627	0.179234346	0.053162909	0.998793879	0.998019463	Bacteria.Firmicutes.Clostridia.Clostridiales.Lachnospiraceae.Blautia	MRPL28
42474	ENSG00000086504	rs11557300	0.793709864	0.906163093	0.796413275	0.722689769	-0.091373219	0.098193911	-0.018933169	0.06331545	0.348012872	0.829808877	0.073090733	0.177660738	0.912013108	0.779929608	0.956359196	0.939156644	Bacteria.Firmicutes.Clostridia.Clostridiales.Ruminococcaceae	MRPL28
42475	ENSG00000086504	rs11557300	0.160945976	0.095008142	0.136022789	0.776065086	-0.176923045	0.385877189	0.08460505	-0.030231073	0.124784804	0.227810442	0.056059891	0.105844369	0.091700328	0.027282656	0.710893835	0.981983734	Bacteria.Proteobacteria.Gammaproteobacteria.Pasteurellales.Pasteurellaceae.Haemophilus	MRPL28
42476	ENSG00000086504	rs11557300	0.066437293	0.158302315	0.080603279	0.531038189	-0.243972163	0.418275216	0.097590541	-0.076045566	0.13072212	0.29312111	0.054998129	0.120756907	0.071624513	0.067414576	0.74775286	0.996677764	Bacteria.Bacteroidetes.Bacteroidia.Bacteroidales.Porphyromonadaceae	MRPL28
42477	ENSG00000086504	rs11557300	0.447556066	0.44925298	0.586940912	0.655548286	-0.578433627	0.921392222	0.068554745	-0.094730661	0.757055263	1.210457932	0.125569606	0.211404994	0.999415694	0.822435843	0.990344402	0.961492695	Bacteria.Firmicutes	MRPL28
42478	ENSG00000086504	rs11557300	0.461212174	0.806763019	0.722580368	0.695936996	-0.321196987	0.162122707	0.027363788	0.049932259	0.43335776	0.660140132	0.076750134	0.127208646	0.90140863	0.730353481	0.998912436	0.995383189	Bacteria.Bacteroidetes.Bacteroidia.Bacteroidales	MRPL28
42479	ENSG00000086504	rs11557300	0.105824287	0.060202274	0.331132788	0.652115911	-0.21724767	0.450335298	-0.050874957	-0.047414975	0.132491729	0.235515714	0.051963844	0.104695086	0.081873214	0.023402753	0.646084516	0.985860484	Bacteria.Firmicutes.Negativicutes.Selenomonadales.Acidaminococcaceae	MRPL28
42480	ENSG00000086504	rs11557300	0.226166759	0.072965053	0.854400841	0.293124017	-0.176153372	0.430439516	-0.01342493	0.121198652	0.144187062	0.236227779	0.072871971	0.114365968	0.158631512	0.035406293	0.998173674	0.991886968	Bacteria.Firmicutes.Bacilli.Bacillales	MRPL28
42481	ENSG00000086504	rs11557300	0.131156001	0.186230923	0.489387167	0.314276706	-0.197397652	0.316716518	-0.049735289	-0.166623392	0.129140851	0.237114119	0.071543742	0.164319796	0.098343771	0.042362138	0.826781148	0.985899601	Bacteria.Firmicutes.Clostridia.Clostridiales.Ruminococcaceaencultured	MRPL28
42482	ENSG00000086504	rs11557300	0.116836167	0.079544196	0.351838152	0.376069684	-0.206307616	0.51143285	-0.053633579	0.109609521	0.129833583	0.287189987	0.057199424	0.122993612	0.101587791	0.027537959	0.715851537	0.899294222	Bacteria.Firmicutes.Clostridia.Clostridiales.Lachnospiraceae.Lachnospira	MRPL28
42483	ENSG00000086504	rs11557300	0.461171341	0.806736129	0.722529051	0.695959159	-0.321224775	0.162145248	0.027368702	0.049928099	0.433355602	0.660138157	0.076749093	0.127207819	0.902918225	0.730972566	0.998947111	0.995399427	Bacteria.Bacteroidetes	MRPL28
42484	ENSG00000086504	rs11557300	0.072270517	0.024250947	0.239633594	0.128326865	-0.355893656	0.831606733	-0.085645682	0.278356134	0.19483095	0.360602497	0.072176507	0.180743713	0.193280339	0.03827449	0.999469974	0.986131077	Bacteria.Bacteroidetes.Bacteroidia.Bacteroidales.Porphyromonadaceae.Barnesiella	MRPL28
42485	ENSG00000086504	rs11557300	0.390225468	0.729858546	0.838341294	0.680137275	-0.220411707	0.18169416	0.011982491	0.050822438	0.254840127	0.523943835	0.058501877	0.122727308	0.659201953	0.524148454	0.999785669	0.999420701	Bacteria.Firmicutes.Clostridia.Clostridiales.Ruminococcaceae.Faecalibacterium	MRPL28
42486	ENSG00000086504	rs11557300	0.156275273	0.101495545	0.822125303	0.076682038	-0.183863398	0.376494934	0.014200802	-0.256912726	0.128211489	0.226693623	0.062916444	0.142853998	0.114519783	0.027658554	0.762200427	0.858887419	Bacteria.Firmicutes.Clostridia.Clostridiales.Peptostreptococcaceae	MRPL28
42487	ENSG00000086504	rs11557300	0.060448789	0.233772963	0.162624897	0.914643012	-0.275347385	0.389410617	-0.071811705	0.015887969	0.144142856	0.324048992	0.050855362	0.147663932	0.085065286	0.116078365	0.801440453	0.87142446	Bacteria.Firmicutes.Clostridia.Clostridiales.Lachnospiraceae.Tyzzerella	MRPL28
42488	ENSG00000086504	rs11557300	0.036996179	0.058045323	0.092772178	0.344479318	-0.328204726	0.553035397	-0.125886613	0.1163983	0.154164389	0.286710266	0.073804833	0.122243864	0.069359992	0.033851306	0.875282863	0.866531746	Bacteria.Firmicutes.Clostridia.Clostridiales.Ruminococcaceae.Ruminococcaceae.UCG.005	MRPL28
42489	ENSG00000086504	rs11557300	0.497996446	0.046569859	0.367533332	0.187517628	-0.100936656	0.533040901	0.047032085	0.143384158	0.148129202	0.262803318	0.051835705	0.107664534	0.299750673	0.032099154	0.937318069	0.997412515	Bacteria.Proteobacteria.Gammaproteobacteria.Enterobacteriales.Enterobacteriaceae.Citrobacter	MRPL28
42490	ENSG00000086504	rs11557300	0.062228793	0.175681659	0.193249763	0.409771021	-0.338373862	0.736283375	-0.085633958	0.152426752	0.17838997	0.537877706	0.065148905	0.18374134	0.17811418	0.155136968	0.984987993	0.971423926	Bacteria.Proteobacteria.Deltaproteobacteria.Desulfovibrionales.Desulfovibrionaceae.Desulfovibrio	MRPL28
42491	ENSG00000086504	rs11557300	0.901092339	0.431589752	0.248741601	0.824572674	-0.02240678	0.321092754	0.106459541	-0.049924077	0.179598273	0.40576659	0.091484883	0.224326995	0.530522799	0.211019732	0.998330087	0.999834196	Bacteria.Actinobacteria.Coriobacteriia.Coriobacteriales.Coriobacteriaceae.Collinsella	MRPL28
42492	ENSG00000086504	rs11557300	0.029891294	0.391695996	0.104170292	0.745909449	-0.427477938	0.296699399	-0.121261485	-0.048438891	0.192597402	0.344116454	0.073595014	0.14886059	0.114334561	0.247276913	0.59667379	0.896476225	Bacteria.Firmicutes.Erysipelotrichia.Erysipelotrichales.Erysipelotrichaceae.Faecalitalea	MRPL28
42493	ENSG00000086504	rs11557300	0.406977613	0.142936437	0.648603005	0.891973865	-0.130052512	0.371115826	-0.026367355	-0.016348642	0.155834115	0.250311832	0.057596365	0.119917904	0.243416353	0.067501239	0.999507593	0.935584968	Bacteria.Firmicutes.Clostridia.Clostridiales.Lachnospiraceae.Lachnoclostridium	MRPL28
42494	ENSG00000086504	rs11557300	0.056773684	0.113730076	0.113733143	0.851090448	-0.263585838	0.387410134	0.122090509	-0.0227784	0.135936266	0.241691793	0.076168708	0.120862758	0.075885022	0.049520965	0.507473905	0.955521635	Bacteria.Actinobacteria.Actinobacteria	MRPL28
42495	ENSG00000086504	rs11557300	0.075488627	0.134823278	0.188545996	0.7096141	-0.238145022	0.354829506	-0.0665491	-0.035198069	0.131868048	0.234379636	0.050088551	0.094116208	0.069207097	0.044914759	0.99894297	0.998882343	Bacteria.Verrucomicrobia.Verrucomicrobiae.Verrucomicrobiales.Verrucomicrobiaceae.Akkermansia	MRPL28
42496	ENSG00000086504	rs11557300	0.022111731	0.314409938	0.064080017	0.634746416	-0.483473522	0.539317547	-0.189198024	0.110011423	0.206281663	0.532008977	0.10046592	0.230501338	0.124270433	0.239294597	0.79911358	0.982766854	Bacteria.Firmicutes.Clostridia.Clostridiales.Ruminococcaceae.Anaerotruncus	MRPL28
42497	ENSG00000086504	rs11557300	0.087837477	0.029970904	0.304502721	0.116022595	-0.299088772	0.899824886	-0.072736579	0.239711813	0.172624195	0.405614113	0.070285141	0.150513558	0.199455176	0.040213217	0.997152221	0.990360691	Bacteria.Firmicutes.Clostridia.Clostridiales.Family.XI	MRPL28
42498	ENSG00000086504	rs11557300	0.284013793	0.108285166	0.71617106	0.719024549	-0.150962253	0.400869415	-0.020745461	-0.043105367	0.139762507	0.246231031	0.056814379	0.119304229	0.178622826	0.040316711	0.997466038	0.99585736	Bacteria.Bacteroidetes.Bacteroidia.Bacteroidales.Rikenellaceae	MRPL28
42499	ENSG00000086504	rs11557300	0.000787716	0.031850983	0.001297565	0.281266256	-0.656478735	0.741576376	-0.310227474	0.20416096	0.18650564	0.3381856	0.092320481	0.187929123	0.010907171	0.039868398	0.527458764	0.978883571	Bacteria.Firmicutes.Clostridia.Clostridiales.Family.XIII.Family.XIII.AD3011.group	MRPL28
42500	ENSG00000086504	rs11557300	0.184206362	0.460984032	0.610981488	0.75017814	-0.223654066	0.277377173	0.031558356	0.042866784	0.166661788	0.374044998	0.061745066	0.134069158	0.234328748	0.183536301	0.960219234	0.931534808	Bacteria.Proteobacteria.Betaproteobacteria	MRPL28
42501	ENSG00000086504	rs11557300	0.040389827	0.089263535	0.01387301	0.56720893	-0.264433315	0.402472877	0.177848632	-0.090862073	0.126467873	0.233359233	0.070352059	0.158005702	0.05205228	0.032298407	0.341825733	0.921307549	Bacteria.Firmicutes.Bacilli.Lactobacillales.Streptococcaceae.Streptococcus	MRPL28
42502	ENSG00000086504	rs11557300	0.266503237	0.093417045	0.939402837	0.486302314	-0.169654875	0.54175429	0.004506735	0.079962498	0.151391346	0.318260176	0.059057781	0.114209751	0.212223196	0.049704045	0.99830237	0.997282036	Bacteria.Firmicutes.Clostridia.Clostridiales.Clostridiaceae.1.Clostridium.sensu.stricto.1	MRPL28
42503	ENSG00000086504	rs11557300	0.286756026	0.746666952	0.470177854	0.817330908	-0.465774871	0.205601814	0.075352305	0.02882055	0.433702688	0.633806122	0.103737618	0.124278485	0.669474484	0.716699099	0.904031171	0.99665811	Bacteria.Proteobacteria	MRPL28
42504	ENSG00000086504	rs11557300	0.019261444	0.159043254	0.050270931	0.588700832	-0.425271306	0.493068535	-0.143396388	0.068518174	0.177253293	0.346159824	0.071908919	0.126096909	0.068969537	0.12015152	0.730389407	0.910167338	Bacteria.Firmicutes.Clostridia.Clostridiales.Ruminococcaceae.Ruminococcaceae.UCG.014	MRPL28
42505	ENSG00000086504	rs11557300	0.155717208	0.134900703	0.633056256	0.842616625	-0.201127858	0.408998026	-0.03186165	0.030123149	0.140058396	0.270214739	0.066425755	0.151121209	0.122666415	0.034047215	0.999989953	0.995366106	Bacteria.Firmicutes.Clostridia.Clostridiales.Christensenellaceae	MRPL28
42506	ENSG00000086504	rs11557300	0.137356032	0.063745898	0.365733486	0.193006205	-0.191455662	0.44089922	0.064283896	-0.18416282	0.127299016	0.233819585	0.070582288	0.140030424	0.09026906	0.021957926	0.997048205	0.999513539	Bacteria.Firmicutes.Clostridia.Clostridiales.Lachnospiraceae.Dorea	MRPL28
42507	ENSG00000086504	rs11557300	0.195693355	0.357326273	0.71391964	0.916612418	-0.208212079	0.4081864	-0.019428546	0.015659083	0.159285528	0.440350955	0.052769607	0.148987201	0.225316547	0.183526138	0.999614985	0.99936283	Bacteria.Firmicutes.Clostridia.Clostridiales.Lachnospiraceae.Tyzzerella.4	MRPL28
42508	ENSG00000086504	rs11557300	0.04301179	0.038232134	0.088271883	0.866989755	-0.286847705	0.491358545	-0.092970537	-0.016713963	0.139017223	0.232348925	0.053734592	0.099406867	0.055964864	0.018321119	0.510865148	0.994116668	Bacteria.Firmicutes.Negativicutes.Selenomonadales.Acidaminococcaceae.Phascolarctobacterium	MRPL28
42509	ENSG00000086504	rs11557300	0.140948064	0.091083929	0.46915189	0.40718393	-0.187115437	0.392731943	-0.035203094	-0.071443834	0.125568033	0.229031984	0.048351891	0.085644712	0.092807562	0.033759041	0.973523722	0.977888437	Bacteria.Proteobacteria.Betaproteobacteria.Burkholderiales.Alcaligenaceae.Parasutterella	MRPL28
42510	ENSG00000086504	rs11557300	0.279189056	0.248031807	0.630773448	0.688155914	-0.278862043	0.554736739	0.040772976	-0.074566264	0.255574991	0.475985184	0.084435741	0.184968501	0.549892976	0.28388446	0.996108676	0.998901623	Bacteria.Firmicutes.Clostridia.Clostridiales.Lachnospiraceae..Ruminococcus..gnavus.group	MRPL28
42511	ENSG00000086504	rs11557300	0.025710569	0.06612036	0.075391315	0.310828545	-0.458548331	0.672968533	-0.130663891	0.130392312	0.200927194	0.360149789	0.072327834	0.127669467	0.110865798	0.080949371	0.996423631	0.944370518	Bacteria.Bacteroidetes.Bacteroidia.Bacteroidales.Prevotellaceae.Prevotella.7	MRPL28
42512	ENSG00000086504	rs11557300	0.206274655	0.075929266	0.869821204	0.501108441	-0.162867416	0.432707388	0.008141857	0.065370558	0.127595432	0.239972837	0.04948724	0.096635332	0.127077141	0.023635523	0.844737992	0.8806471	Bacteria.Fusobacteria.Fusobacteriia.Fusobacteriales.Fusobacteriaceae.Fusobacterium	MRPL28
42513	ENSG00000086504	rs11557300	0.255176703	0.160176488	0.658259021	0.723078398	-0.154397513	0.352247545	-0.030058792	0.047549051	0.134510919	0.24797868	0.067650005	0.133616308	0.148879588	0.05240149	0.903417728	0.911550087	Bacteria.Firmicutes.Clostridia.Clostridiales.Lachnospiraceaencultured	MRPL28
42514	ENSG00000086504	rs11557300	0.20903084	0.069991213	0.88618335	0.409385909	-0.178605858	0.468873723	0.008205145	-0.093764776	0.140786868	0.254567347	0.05710323	0.112934442	0.170927743	0.033097676	0.955567321	0.900083596	Bacteria.Firmicutes.Clostridia.Clostridiales.Lachnospiraceae.Roseburia	MRPL28
42515	ENSG00000086504	rs11557300	0.110185261	0.062040816	0.311074551	0.227677725	-0.36278963	0.832096686	-0.080962485	0.187205197	0.224062498	0.43835567	0.079312462	0.153738069	0.340460182	0.109272505	0.998986731	0.998377846	Bacteria.Firmicutes.Clostridia.Clostridiales.Family.XI.Anaerococcus	MRPL28
42516	ENSG00000086504	rs11557300	0.03046631	0.079023638	0.010140365	0.539949563	-0.281895746	0.415264687	0.185794723	-0.096871589	0.12746571	0.232774221	0.07018612	0.157234296	0.042226874	0.027487084	0.393581776	0.955303348	Bacteria.Firmicutes.Bacilli.Lactobacillales.Streptococcaceae	MRPL28
42517	ENSG00000086504	rs11557300	0.8946985	0.633322512	0.112708245	0.733135164	0.023174826	0.257306578	0.097997347	-0.065769629	0.174414006	0.536858725	0.060960785	0.192082136	0.55258036	0.317323525	0.999586829	0.996426659	Bacteria.Firmicutes.Negativicutes.Selenomonadales.Veillonellaceae.Megasphaera	MRPL28
42518	ENSG00000086504	rs11557300	0.090283122	0.066667752	0.267578874	0.231187207	-0.360673852	0.838276874	-0.081836992	0.187261632	0.209803664	0.449545633	0.073193107	0.154960531	0.184945316	0.111602104	0.556277468	0.720258129	Bacteria.Firmicutes.Erysipelotrichia.Erysipelotrichales.Erysipelotrichaceae.Holdemanella	MRPL28
42519	ENSG00000086504	rs11557300	0.283045443	0.108082417	0.719627276	0.717733284	-0.15125196	0.401103158	-0.020490709	-0.043316564	0.139746896	0.246230227	0.056840286	0.119315408	0.17806615	0.040659835	0.997528932	0.997162649	Bacteria.Bacteroidetes.Bacteroidia.Bacteroidales.Rikenellaceae.Alistipes	MRPL28
42520	ENSG00000086504	rs11557300	0.236213567	0.366625662	0.991512398	0.705835602	-0.170358757	0.290405773	0.000693675	-0.045529455	0.142513527	0.319456854	0.064961741	0.120100975	0.16116125	0.119464017	0.998970432	0.998994847	Bacteria.Firmicutes.Erysipelotrichia.Erysipelotrichales.Erysipelotrichaceae.Erysipelatoclostridium	MRPL28
42521	ENSG00000086504	rs11557300	0.162488362	0.147529512	0.394314505	0.543194198	-0.176924157	0.337651071	-0.064826109	-0.078921695	0.12525222	0.230398145	0.075605832	0.129134668	0.106858367	0.035249146	0.984441985	0.982588356	Bacteria.Firmicutes.Clostridia.Clostridiales.Ruminococcaceae.Flavonifractor	MRPL28
42522	ENSG00000086504	rs11557300	0.352946509	0.115855999	0.772857022	0.684653522	-0.144012845	0.434671421	0.014846447	0.044905431	0.153943863	0.272800426	0.051225163	0.110084222	0.248502689	0.065141275	0.998735039	0.999709092	Bacteria.Bacteroidetes.Bacteroidia.Bacteroidales.Prevotellaceae.Prevotella.9	MRPL28
42523	ENSG00000086504	rs11557300	0.15890351	0.135344612	0.64999626	0.842782506	-0.200317795	0.409648742	-0.029840042	0.030116917	0.140585675	0.270957819	0.065460634	0.151251517	0.125287694	0.033502243	0.999417824	0.997023453	Bacteria.Firmicutes.Clostridia.Clostridiales.Christensenellaceae.Christensenellaceae.R.7.group	MRPL28
42524	ENSG00000086504	rs11557300	0.626349634	0.465071275	0.517784109	0.766454456	-0.088566579	0.294315631	0.052733786	-0.048925157	0.181058238	0.400544791	0.081096977	0.164044488	0.474252051	0.206560832	0.998768023	0.999934415	Bacteria.Firmicutes.Clostridia.Clostridiales.Ruminococcaceae.Ruminococcaceae.NK4A214.group	MRPL28
42525	ENSG00000086504	rs11557300	0.0825322	0.070250481	0.267588141	0.408301807	-0.307122555	0.550562401	0.073375041	-0.102465207	0.174206018	0.299202491	0.065626218	0.123126924	0.133301929	0.059231937	0.83791785	0.849508351	Bacteria.Firmicutes.Negativicutes.Selenomonadales.Veillonellaceae	MRPL28
42526	ENSG00000086504	rs11557300	0.185168635	0.068117169	0.79738825	0.472263488	-0.171341185	0.468531313	-0.014597912	-0.067815813	0.12796334	0.252628059	0.056632051	0.093804001	0.103410611	0.027538049	0.996033175	0.956053475	Bacteria.Firmicutes.Clostridia.Clostridiales.Lachnospiraceae.Lachnospiraceae.NK4A136.group	MRPL28
42527	ENSG00000086504	rs11557300	0.163712511	0.068265044	0.382740861	0.172986069	-0.370956424	1.242010027	0.080005702	-0.329970877	0.26339261	0.670049424	0.091047961	0.23952909	0.59036276	0.207931389	0.99967607	0.999141757	Bacteria.Firmicutes.Negativicutes.Selenomonadales	MRPL28
42528	ENSG00000086504	rs11557300	0.230527556	0.131069731	0.103103127	0.618867056	-0.151489578	0.382643364	0.116370956	-0.066097569	0.125179728	0.25027469	0.070404586	0.13224384	0.138127888	0.037514258	0.467647044	0.963320761	Bacteria.Actinobacteria.Actinobacteria.Bifidobacteriales.Bifidobacteriaceae	MRPL28
42529	ENSG00000086504	rs11557300	0.263232791	0.123048789	0.924830814	0.581169199	-0.174977378	0.508425858	0.005813527	-0.08059029	0.155065699	0.325477428	0.061381319	0.145361126	0.229794599	0.064317037	0.998997514	0.969189617	Bacteria.Firmicutes.Clostridia.Clostridiales.Ruminococcaceae.Subdoligranulum	MRPL28
42530	ENSG00000086504	rs11557300	0.13504964	0.130093754	0.260428569	0.720738951	-0.192371164	0.399534046	0.056887572	-0.034319278	0.12714415	0.260648634	0.050115693	0.095596128	0.078636161	0.036930682	0.937508231	0.96414545	Bacteria.Firmicutes.Negativicutes.Selenomonadales.Veillonellaceae.Dialister	MRPL28
42531	ENSG00000086504	rs11557300	0.07506169	0.344542421	0.296648347	0.383689516	-0.268436163	0.25884326	-0.07148642	-0.149026686	0.148418514	0.271878262	0.067954617	0.169935624	0.122373082	0.119519103	0.750695093	0.973851346	Bacteria.Bacteroidetes.Bacteroidia.Bacteroidales.Porphyromonadaceae.Odoribacter	MRPL28
42532	ENSG00000086504	rs11557300	0.156197159	0.045653952	0.518928667	0.23781415	-0.25822013	0.57183107	-0.044817464	0.136415594	0.180027379	0.280708584	0.069112252	0.114512759	0.205535825	0.035740038	0.978617443	0.997803387	Bacteria.Actinobacteria.Actinobacteria.Micrococcales	MRPL28
42533	ENSG00000086504	rs11557300	0.740482526	0.90325602	0.348011464	0.33665979	-0.058260629	0.052053113	0.08237747	-0.192870679	0.175161761	0.426604101	0.087154774	0.199280411	0.510273011	0.329565373	0.999274386	0.998480911	Bacteria.Firmicutes.Clostridia.Clostridiales.Ruminococcaceae.Ruminococcaceae.UCG.013	MRPL28
42534	ENSG00000086504	rs11557300	0.112628677	0.026811884	0.368921922	0.114242879	-0.307137238	0.90730852	0.068281098	-0.265514452	0.191016453	0.400605943	0.075474845	0.165884838	0.263336792	0.052002614	0.995261573	0.962978444	Bacteria.Firmicutes.Clostridia.Clostridiales.Lachnospiraceae.Lachnospiraceae.UCG.008	MRPL28
42535	ENSG00000086504	rs11557300	0.440647408	0.376711276	0.531095751	0.517835433	-0.117675049	0.269603776	-0.034090021	0.046691248	0.151685262	0.30293368	0.054141015	0.071813255	0.310376985	0.149085137	0.998302481	0.99762474	Bacteria.Proteobacteria.Gammaproteobacteria.Enterobacteriales.Enterobacteriaceae.Escherichia.Shigella	MRPL28
42536	ENSG00000086504	rs11557300	0.07548809	0.129877882	0.188193511	0.693473615	-0.237967583	0.358118236	-0.066554171	-0.037222642	0.131769547	0.233496094	0.050051893	0.094026095	0.067684388	0.044248086	0.998409995	0.996467843	Bacteria.Verrucomicrobia	MRPL28
42537	ENSG00000086504	rs11557300	0.189585509	0.476715938	0.662025828	0.722758113	-0.210145295	0.26549087	0.025979205	0.04744948	0.158544074	0.370965255	0.059165135	0.133175698	0.198737894	0.204310942	0.970184809	0.936820247	Bacteria.Proteobacteria.Betaproteobacteria.Burkholderiales	MRPL28
42538	ENSG00000086504	rs11557300	0.101985282	0.066886951	0.345448306	0.463792308	-0.26467965	0.452569352	-0.062133179	0.060122945	0.159600767	0.24290126	0.065385625	0.08158858	0.114544342	0.038878843	0.999305535	0.989974535	Bacteria.Proteobacteria.Gammaproteobacteria.Pseudomonadales.Pseudomonadaceae.Pseudomonas	MRPL28
42539	ENSG00000086504	rs11557300	0.494527721	0.839210259	0.813598211	0.619850235	-0.255610286	0.122432216	0.016196751	0.060258991	0.372100304	0.601024916	0.068418195	0.120901828	0.832084826	0.727668356	0.99911693	0.98634337	Bacteria.Bacteroidetes.Bacteroidia.Bacteroidales.Bacteroidaceae.Bacteroides	MRPL28
42540	ENSG00000086504	rs11557300	0.065779108	0.018751905	0.263304498	0.08866874	-0.293122593	0.719464769	-0.077799196	0.226831153	0.156666346	0.298544042	0.068956435	0.131269699	0.112692901	0.016351475	0.88558115	0.906546295	Bacteria.Firmicutes.Clostridia.Clostridiales.Ruminococcaceae.Ruminococcaceae.UCG.003	MRPL28
42541	ENSG00000086504	rs11557300	0.218257577	0.169675472	0.072634233	0.407334938	-0.154738423	0.385044638	0.096081319	-0.099226667	0.124485682	0.277324356	0.052667605	0.118988437	0.113326492	0.043773829	0.934169653	0.990835033	Bacteria.Bacteroidetes.Bacteroidia.Bacteroidales.Porphyromonadaceae.Parabacteroides	MRPL28
42542	ENSG00000086504	rs11557300	0.161658026	0.105928594	0.612352107	0.888479508	-0.181257878	0.386234319	0.031847001	-0.018112297	0.128062879	0.235622572	0.062550573	0.128664844	0.101817097	0.036666968	0.681897447	0.998332705	Bacteria.Firmicutes.Negativicutes.Selenomonadales.Veillonellaceae.Veillonella	MRPL28
42543	ENSG00000086504	rs11557300	0.036471109	0.654101474	0.078661908	0.503915352	-0.32091037	0.160899692	0.130589771	0.122460838	0.150303857	0.357462335	0.073110835	0.182227387	0.076019598	0.234440103	0.527202518	0.982679299	Bacteria.Firmicutes.Bacilli	MRPL28
42544	ENSG00000086504	rs11557300	0.688223877	0.78317567	0.166182904	0.040889045	0.09358219	-0.087433112	0.145656885	-0.343738738	0.232192736	0.316434641	0.104037216	0.164818673	0.604847049	0.364575551	0.968970412	0.998920199	Bacteria.Firmicutes.Clostridia.Clostridiales.Lachnospiraceae..Eubacterium..ventriosum.group	MRPL28
42545	ENSG00000086504	rs11557300	0.691500997	0.49451606	0.891020707	0.767814716	-0.258287568	0.653928843	0.015223508	-0.050966577	0.648045367	0.951919925	0.110682166	0.171921025	0.987348183	0.734389934	0.996576058	0.865503513	Bacteria.Firmicutes.Clostridia.Clostridiales	MRPL28
42546	ENSG00000086504	rs11557300	0.163288773	0.098562415	0.435676855	0.511162994	-0.178543751	0.428264585	0.044858811	-0.086108266	0.126643194	0.255599685	0.057196838	0.130346997	0.094058387	0.029296686	0.972085394	0.957248517	Bacteria.Proteobacteria.Deltaproteobacteria.Desulfovibrionales.Desulfovibrionaceae	MRPL28
42547	ENSG00000086504	rs11557300	0.184246656	0.242269816	0.904876345	0.073365951	-0.179653078	0.276469287	0.007284294	-0.255959431	0.13388574	0.23431307	0.060720823	0.140673184	0.132610254	0.07603175	0.852086581	0.956405468	Bacteria.Firmicutes.Clostridia.Clostridiales.Peptostreptococcaceae.Intestinibacter	MRPL28
42548	ENSG00000086504	rs11557300	0.042394183	0.042002601	0.03767265	0.055318338	-0.269221662	0.46902904	0.138733744	-0.241183713	0.130074806	0.226167663	0.065406071	0.123627865	0.051873898	0.015047187	0.760739436	0.933423512	Bacteria.Firmicutes.Clostridia.Clostridiales.Lachnospiraceae..Eubacterium..hallii.group	MRPL28
42549	ENSG00000086504	rs11557300	0.796979739	0.201128159	0.288065031	0.729193024	-0.045315473	0.487782452	0.080508731	0.059213095	0.175437867	0.377765741	0.075170711	0.170313189	0.439935062	0.128271181	0.988161388	0.957387452	Bacteria.Firmicutes.Bacilli.Lactobacillales.Carnobacteriaceae	MRPL28
42550	ENSG00000086504	rs11557300	0.151059865	0.095176511	0.351728053	0.478273298	-0.184156592	0.431942923	0.054087871	-0.092862381	0.126773165	0.255138919	0.057670647	0.130216249	0.1006906	0.029135342	0.895322073	0.939697157	Bacteria.Proteobacteria.Deltaproteobacteria	MRPL28
42551	ENSG00000086504	rs11557300	0.179091137	0.07794273	0.932638407	0.238666153	-0.170386866	0.412139833	-0.005460419	-0.156805235	0.125469832	0.23016792	0.064354652	0.131870323	0.101201073	0.028186181	0.99795231	0.917257386	Bacteria.Firmicutes.Clostridia.Clostridiales.Lachnospiraceae.Coprococcus.1	MRPL28
42552	ENSG00000086504	rs11557300	0.143030947	0.182203018	0.505640166	0.783940762	-0.240003764	0.438639295	-0.053100246	0.05104445	0.161917696	0.32535184	0.079337249	0.18540946	0.201113731	0.101524775	0.977255672	0.994553009	Bacteria.Firmicutes.Clostridia.Clostridiales.Ruminococcaceae.Ruminiclostridium.9	MRPL28
42553	ENSG00000086504	rs11557300	0.206614994	0.07581564	0.85572136	0.505528031	-0.162690191	0.432872314	0.009038801	0.064702935	0.12755338	0.239968979	0.049517814	0.096647309	0.127439097	0.022920611	0.858104047	0.87724048	Bacteria.Fusobacteria.Fusobacteriia.Fusobacteriales	MRPL28
42554	ENSG00000086504	rs11557300	0.306009762	0.115600433	0.944978166	0.70607826	-0.180206391	0.410765746	0.005617774	-0.050326205	0.174680731	0.257612943	0.081090822	0.132869277	0.226490845	0.04727981	0.999789515	0.972272523	Bacteria.Firmicutes.Erysipelotrichia.Erysipelotrichales.Erysipelotrichaceae	MRPL28
42555	ENSG00000086504	rs11557300	0.80222352	0.201920574	0.282613541	0.727198155	-0.044072082	0.486708804	0.080059492	0.059518346	0.175250045	0.377605706	0.073902798	0.169886703	0.436932511	0.136517404	0.963485106	0.977431316	Bacteria.Firmicutes.Bacilli.Lactobacillales.Carnobacteriaceae.Granulicatella	MRPL28
42556	ENSG00000086504	rs11557300	0.339560627	0.12554277	0.999461185	0.756687151	-0.171960573	0.403556897	5.66E-05	-0.041664669	0.178753069	0.260092527	0.083482149	0.133916736	0.258079754	0.060526177	0.999064391	0.954085234	Bacteria.Firmicutes.Erysipelotrichia.Erysipelotrichales	MRPL28
42557	ENSG00000086504	rs11557300	0.986030869	0.93413706	0.114745582	0.282563918	-0.002898357	0.034414452	0.133084795	-0.242676793	0.164913009	0.414848386	0.083264694	0.223991289	0.511934755	0.286024945	0.999550585	0.925285524	Bacteria.Firmicutes.Clostridia.Clostridiales.Lachnospiraceae.Lachnospiraceae.ND3007.group	MRPL28
42558	ENSG00000086504	rs11557300	0.129195827	0.104568421	0.47154058	0.912513275	-0.239415131	0.409712119	-0.051805499	0.012990318	0.155818308	0.248950668	0.071540991	0.117782205	0.14995117	0.05857045	0.849896428	0.99827201	Bacteria.Firmicutes.Clostridia.Clostridiales.Ruminococcaceae..Eubacterium..coprostanoligenes.group	MRPL28
42559	ENSG00000086504	rs11557300	0.221127274	0.212324277	0.976146393	0.846652871	-0.17524925	0.349414613	0.00210149	0.029433419	0.141876808	0.277446935	0.070016775	0.151599532	0.16862293	0.079173211	0.997851323	0.979095753	Bacteria.Firmicutes.Clostridia.Clostridiales.Lachnospiraceae.Fusicatenibacter	MRPL28
42560	ENSG00000086504	rs11557300	0.260867781	0.019488257	0.740657325	0.079654935	-0.230739631	1.057118092	-0.025447603	0.296430988	0.203461629	0.441467383	0.076562274	0.166520567	0.426022198	0.044717525	0.996483139	0.836904115	Bacteria.Bacteroidetes.Bacteroidia.Bacteroidales.Porphyromonadaceae.Butyricimonas	MRPL28
42561	ENSG00000086504	rs11557300	0.230677095	0.131105789	0.10334572	0.61922291	-0.151449142	0.382622095	0.116305059	-0.066034537	0.1251869	0.250284606	0.070415267	0.132252154	0.138430993	0.037517912	0.469168077	0.962515407	Bacteria.Actinobacteria.Actinobacteria.Bifidobacteriales.Bifidobacteriaceae.Bifidobacterium	MRPL28
42562	ENSG00000086504	rs11557300	0.238160544	0.055470052	0.367607688	0.331361842	-0.153479464	0.487596122	0.042521329	0.097391325	0.128933003	0.250095769	0.046871563	0.099523285	0.14975413	0.020849202	0.674985521	0.831006399	Bacteria.Proteobacteria.Betaproteobacteria.Burkholderiales.Alcaligenaceae.Sutterella	MRPL28
42563	ENSG00000086504	rs11557300	0.682028813	0.508731979	0.299400336	0.423120683	-0.066572216	0.210815404	0.112249562	-0.167397906	0.161773787	0.317289138	0.107318419	0.20768216	0.403059738	0.203213586	0.895041503	0.989731238	Bacteria.Actinobacteria.Coriobacteriia.Coriobacteriales.Coriobacteriaceae	MRPL28
42564	ENSG00000086504	rs11557300	0.173249702	0.143827487	0.68938085	0.895822106	-0.202730552	0.398207176	0.021667464	-0.012992069	0.147255679	0.269192998	0.053972106	0.098839337	0.158498655	0.07721526	0.943988959	0.964281649	Bacteria.Proteobacteria.Betaproteobacteria.Burkholderiales.Alcaligenaceae	MRPL28
42565	ENSG00000086504	rs11557300	0.084222595	0.394497611	0.297089725	0.303281118	-0.243033792	0.22907565	-0.090995978	-0.213682115	0.138628313	0.267271952	0.086580032	0.205955225	0.09770658	0.128296727	0.766849273	0.767420243	Bacteria.Firmicutes.Clostridia.Clostridiales.Ruminococcaceae.Butyricicoccus	MRPL28
42566	ENSG00000086504	rs11557300	0.142790685	0.031126784	0.449506109	0.156908639	-0.279031425	0.663716353	-0.053574841	0.17324906	0.188132583	0.301344736	0.070422199	0.120997537	0.283254371	0.044460241	0.999028109	0.997798285	Bacteria.Actinobacteria.Actinobacteria.Micrococcales.Micrococcaceae	MRPL28
42567	ENSG00000086504	rs11557300	0.15199343	0.093360123	0.609396923	0.661786115	-0.189836736	0.398242828	-0.026169977	0.042765262	0.130986586	0.233911096	0.050975421	0.097320053	0.091639356	0.035876253	0.99994518	0.999865593	Bacteria.Bacteroidetes.Bacteroidia.Bacteroidales.Prevotellaceae	MRPL28
42568	ENSG00000086504	rs11557300	0.15099483	0.069065268	0.46850745	0.437381048	-0.276337444	0.502642513	-0.052428481	0.078482967	0.190199595	0.271974271	0.071906456	0.100443251	0.225832017	0.060066978	0.999814869	0.922875354	Bacteria.Actinobacteria.Actinobacteria.Corynebacteriales.Corynebacteriaceae	MRPL28
42569	ENSG00000086504	rs11557300	0.112550273	0.387801533	0.348500174	0.78251133	-0.307915392	0.317737729	-0.072377054	-0.046055306	0.191457846	0.365485127	0.076652601	0.16615912	0.234556646	0.212229047	0.99946547	0.972078348	Bacteria.Firmicutes.Erysipelotrichia.Erysipelotrichales.Erysipelotrichaceae..Clostridium..innocuum.group	MRPL28
42570	ENSG00000086504	rs11557300	0.006338725	0.112977525	0.009693911	0.7292303	-0.458376099	0.51021889	-0.243332242	0.074656094	0.162557312	0.317631778	0.091340389	0.214762311	0.027129514	0.066685422	0.543142359	0.994506574	Bacteria.Firmicutes.Clostridia.Clostridiales.Family.XIII	MRPL28
42571	ENSG00000086504	rs11557300	0.104783921	0.025406306	0.308289273	0.120169127	-0.295224346	0.622173692	-0.074400628	0.191437325	0.179498881	0.272040515	0.072462666	0.121591264	0.167199806	0.038407188	0.998201428	0.99782309	Bacteria.Firmicutes.Bacilli.Bacillales.Staphylococcaceae.Staphylococcus	MRPL28
42572	ENSG00000086504	rs11557300	0.208791683	0.094236322	0.256390859	0.38045739	-0.157075422	0.382384462	-0.101252443	-0.139208683	0.123749593	0.225209567	0.088438816	0.1576596	0.09210781	0.026363904	0.946830748	0.956901174	Bacteria.Firmicutes.Clostridia.Clostridiales.Ruminococcaceae.Ruminiclostridium.5	MRPL28
42573	ENSG00000086504	rs11557300	0.037199812	0.180643802	0.108289901	0.843171247	-0.341914675	0.391250014	0.152622168	-0.031006378	0.160782828	0.28915308	0.093748305	0.15610972	0.092123221	0.086941902	0.925664213	0.979665691	Bacteria.Actinobacteria	MRPL28
42574	ENSG00000086504	rs11557300	0.210721642	0.08214644	0.89012356	0.424360504	-0.186531076	0.558843095	-0.00792441	0.091126864	0.147586966	0.316578969	0.057140783	0.113360821	0.1767618	0.047607019	0.998115183	0.993943049	Bacteria.Firmicutes.Clostridia.Clostridiales.Clostridiaceae.1	MRPL28
42575	ENSG00000086504	rs11557300	0.18099282	0.113468107	0.89713585	0.997285216	-0.172055678	0.383427792	0.008073806	0.000467643	0.127260845	0.239030527	0.062211867	0.136922156	0.113854681	0.035868856	0.999334555	0.999498101	Bacteria.Firmicutes.Erysipelotrichia.Erysipelotrichales.Erysipelotrichaceae.Erysipelotrichaceae.UCG.003	MRPL28
42576	ENSG00000086504	rs11557300	0.202618025	0.109043054	0.369993737	0.485726421	-0.162968432	0.415161736	0.051745101	-0.091316494	0.12663461	0.255568148	0.057325698	0.130253803	0.111817387	0.029454758	0.998880039	0.96820766	Bacteria.Proteobacteria.Deltaproteobacteria.Desulfovibrionales.Desulfovibrionaceae.Bilophila	MRPL28
42577	ENSG00000086504	rs11557300	0.09968361	0.075224591	0.323116705	0.507974444	-0.238142954	0.425260452	-0.064983602	0.057431734	0.142612479	0.235261414	0.065275677	0.086283223	0.095467378	0.032742025	0.999550314	0.996901429	Bacteria.Proteobacteria.Gammaproteobacteria.Pseudomonadales	MRPL28
42578	ENSG00000086504	rs11557300	0.294442043	0.795998395	0.774185205	0.411851483	-0.209380663	0.099642099	0.017029324	0.069931473	0.198121356	0.383863974	0.059112361	0.084675799	0.3648807	0.34710531	0.901156346	0.995251343	Bacteria.Proteobacteria.Gammaproteobacteria	MRPL28
42579	ENSG00000086504	rs11557300	0.096853558	0.104185956	0.333736707	0.403173869	-0.237184326	0.558635729	-0.068357026	0.121196785	0.140823249	0.339058208	0.070199853	0.14404541	0.107822092	0.0354402	0.909590414	0.909411107	Bacteria.Firmicutes.Clostridia.Clostridiales.Lachnospiraceae..Eubacterium..eligens.group	MRPL28
42580	ENSG00000086504	rs11557300	0.114601392	0.014674293	0.459677081	0.067219355	-0.257516795	0.829974914	-0.044347227	0.233645587	0.16105049	0.331162118	0.059627819	0.125557969	0.162289569	0.017956888	0.893500912	0.926870238	Bacteria.Firmicutes.Clostridia.Clostridiales.Lachnospiraceae.Lachnospiraceae.UCG.010	MRPL28
42581	ENSG00000086504	rs11557300	0.147947387	0.090735973	0.107834671	0.713877991	-0.182350469	0.390064683	0.092972704	-0.038927561	0.124558372	0.227226287	0.057033411	0.105714501	0.089257798	0.025795655	0.684905599	0.925876861	Bacteria.Proteobacteria.Gammaproteobacteria.Pasteurellales.Pasteurellaceae	MRPL28
42582	ENSG00000086504	rs11557300	0.029382059	0.155460414	0.081694875	0.745286272	-0.390054054	0.474641523	-0.132739043	0.049748041	0.175168211	0.330315302	0.075081739	0.152496081	0.092467684	0.109552149	0.704349054	0.937237055	Bacteria.Firmicutes.Clostridia.Clostridiales.Lachnospiraceae..Eubacterium..xylanophilum.group	MRPL28
42583	ENSG00000086504	rs11557300	0.275979926	0.414377207	0.957855614	0.71939196	-0.176458709	0.282011671	-0.003692289	-0.046314951	0.160636891	0.343331569	0.069605621	0.128362948	0.264567652	0.165030906	0.998781983	0.984760276	Bacteria.Firmicutes.Clostridia.Clostridiales.Ruminococcaceae.Ruminococcus.1	MRPL28
42584	ENSG00000086504	rs11557300	0.11882938	0.086791289	0.414645668	0.637007881	-0.242828556	0.454431762	0.050020094	-0.070701567	0.153664111	0.26139756	0.060931553	0.149134409	0.139081854	0.043054409	0.99786128	0.999462671	Bacteria.Firmicutes.Clostridia.Clostridiales.Lachnospiraceae.Anaerostipes	MRPL28
42585	ENSG00000086504	rs11557300	0.398254539	0.234982154	0.584764267	0.520753374	-0.460356786	0.783950704	0.057086034	-0.086920944	0.541430543	0.654073019	0.103955809	0.134628353	0.849102796	0.513583715	0.876277026	0.828909169	Bacteria.Firmicutes.Clostridia.Clostridiales.Lachnospiraceae	MRPL28
42586	ENSG00000086504	rs11557300	0.28277686	0.398277691	0.925828628	0.142805277	-0.170857585	0.219409498	0.006461641	-0.198205507	0.157772378	0.258062592	0.069144919	0.133641931	0.231987787	0.13636948	0.946543979	0.924960833	Bacteria.Firmicutes.Clostridia.Clostridiales.Ruminococcaceae.Ruminococcus.2	MRPL28
42587	ENSG00000086504	rs11557300	0.014955715	0.06574582	0.00786423	0.506499538	-0.334547112	0.447402441	0.196722335	-0.106421194	0.133879315	0.239094649	0.071759669	0.159326926	0.034547479	0.029710053	0.299098784	0.910444892	Bacteria.Firmicutes.Bacilli.Lactobacillales	MRPL28
42588	ENSG00000086504	rs11557300	0.56432882	0.212077795	0.977259227	0.781342115	-0.164367961	0.445340034	-0.002204243	-0.027832342	0.283713537	0.353422054	0.077035203	0.099862851	0.699074914	0.296479932	0.91373454	0.912694646	Bacteria.Firmicutes.Clostridia.Clostridiales.Lachnospiraceae..Eubacterium..rectale.group	MRPL28
42589	ENSG00000086504	rs11557300	0.03259282	0.086708288	0.094110661	0.474731955	-0.443379703	0.5762612	-0.145676087	0.092727677	0.203099659	0.33138687	0.085764085	0.128983094	0.105735518	0.093560818	0.940017368	0.928576666	Bacteria.Firmicutes.Clostridia.Clostridiales.Ruminococcaceae.Ruminiclostridium.6	MRPL28
42590	ENSG00000086504	rs11557300	0.359315078	0.42867312	0.932759753	0.958413879	-0.185697433	0.402570679	-0.006093249	0.010734681	0.201166144	0.505507975	0.071942888	0.205085287	0.469982008	0.319591049	0.999437234	0.999779617	Bacteria.Proteobacteria.Betaproteobacteria.Neisseriales.Neisseriaceae	MRPL28
42591	ENSG00000086504	rs11557300	0.704000447	0.517665553	0.281948038	0.38678823	-0.061830932	0.204259927	0.133141998	-0.189663482	0.162040264	0.314033163	0.122731849	0.217696928	0.395415098	0.202250272	0.794389975	0.994989321	Bacteria.Actinobacteria.Coriobacteriia.Coriobacteriales	MRPL28
42592	ENSG00000086504	rs11557300	0.366195362	0.429259647	0.810426945	0.544910192	-0.145593566	0.250263	-0.012728112	0.044570105	0.160013565	0.314656722	0.052849179	0.073239592	0.331780262	0.175289847	0.99617189	0.965530807	Bacteria.Proteobacteria.Gammaproteobacteria.Enterobacteriales.Enterobacteriaceae	MRPL28
42593	ENSG00000087008	rs1095600	0.004342147	0.002224221	0.264714593	0.309616875	-0.668798265	0.559639917	-0.094615295	0.06466674	0.226396071	0.175825139	0.084111526	0.063156763	0.016870928	0.00393584	0.809733992	0.754730504	Bacteria.Firmicutes.Clostridia.Clostridiales.Lachnospiraceae.Tyzzerella	ACOX3
42594	ENSG00000087008	rs1095600	0.28846278	0.446223394	0.73160925	0.896263143	-0.723934422	0.383846934	0.041340265	0.011417554	0.676497638	0.500902163	0.120021079	0.087232399	0.896748936	0.620887009	0.998947111	0.995399427	Bacteria.Bacteroidetes	ACOX3
42595	ENSG00000087008	rs1095600	0.010449865	0.003496355	0.597164998	0.79767847	-0.500198223	0.521259829	-0.040147621	-0.014925966	0.189764673	0.172069267	0.075600088	0.057989675	0.030046506	0.004795028	0.999507593	0.935584968	Bacteria.Firmicutes.Clostridia.Clostridiales.Lachnospiraceae.Lachnoclostridium	ACOX3
42596	ENSG00000087008	rs1095600	0.018830588	0.004911778	0.813503851	0.930755629	-0.485147631	0.437637171	-0.019146071	0.005326304	0.201452749	0.150351471	0.080834987	0.061062955	0.031483521	0.005300869	0.905807925	0.996759562	Bacteria.Bacteroidetes.Bacteroidia.Bacteroidales.Porphyromonadaceae	ACOX3
42597	ENSG00000087008	rs1095600	0.045241405	0.024583896	0.746848822	0.395199132	-0.625380058	0.688696329	-0.035428699	0.087871627	0.306391111	0.299358391	0.109296917	0.102676535	0.147215668	0.042852805	0.996423631	0.960268902	Bacteria.Bacteroidetes.Bacteroidia.Bacteroidales.Prevotellaceae.Prevotella.7	ACOX3
42598	ENSG00000087008	rs1095600	0.03097007	0.01125682	0.528886985	0.506567156	-0.447983532	0.401658016	0.069401606	-0.052739453	0.203200159	0.154019759	0.109630138	0.0789707	0.052107412	0.009289845	0.998173674	0.994266973	Bacteria.Firmicutes.Bacilli.Bacillales	ACOX3
42599	ENSG00000087008	rs1095600	0.021384546	0.04420695	0.479872994	0.814478383	-0.655802461	0.478534798	-0.077994011	0.020861109	0.27820387	0.233279898	0.109767315	0.088547413	0.092692864	0.062722767	0.771823223	0.898705053	Bacteria.Firmicutes.Erysipelotrichia.Erysipelotrichales.Erysipelotrichaceae.Faecalitalea	ACOX3
42600	ENSG00000087008	rs1095600	0.005754295	0.005513056	0.778619413	0.106562036	-0.499617829	0.390120652	0.030206901	-0.127045608	0.175028183	0.135940633	0.107014027	0.077647641	0.013074415	0.003033811	0.855183856	0.980985352	Bacteria.Firmicutes.Clostridia.Clostridiales.Ruminococcaceaencultured	ACOX3
42601	ENSG00000087008	rs1095600	0.011690693	0.003284865	0.670006192	0.673520762	-0.560318833	0.479465904	0.037457664	-0.026445465	0.216047494	0.157159559	0.087507083	0.06248838	0.02504951	0.003130881	0.997466038	0.994549005	Bacteria.Bacteroidetes.Bacteroidia.Bacteroidales.Rikenellaceae	ACOX3
42602	ENSG00000087008	rs1095600	0.005777164	0.004980055	0.376856257	0.687471794	-0.631558235	0.4863341	0.093173592	-0.032046275	0.221360089	0.167361982	0.104724228	0.079309843	0.025549448	0.006540468	0.993501001	0.950753298	Bacteria.Firmicutes.Erysipelotrichia.Erysipelotrichales	ACOX3
42603	ENSG00000087008	rs1095600	0.003759919	0.000744941	0.32860115	0.161769894	-0.591443564	0.533110653	-0.095161038	0.108669095	0.196869298	0.15070362	0.09668664	0.076798014	0.011980939	0.000736585	0.999989953	0.96642863	Bacteria.Firmicutes.Clostridia.Clostridiales.Christensenellaceae	ACOX3
42604	ENSG00000087008	rs1095600	0.021066819	0.007266961	0.108870154	0.116406685	-0.428786137	0.389364924	0.14314321	-0.103176658	0.181434682	0.140551085	0.08807321	0.064853491	0.031783015	0.003843966	0.52209795	0.867193722	Bacteria.Firmicutes.Clostridia.Clostridiales.Peptostreptococcaceae	ACOX3
42605	ENSG00000087008	rs1095600	0.125381245	0.405432815	0.571407847	0.247492928	-0.40040648	0.203383674	0.055059971	-0.102800221	0.257949839	0.242897482	0.096796559	0.088105004	0.35315154	0.315364984	0.998986731	0.998377846	Bacteria.Firmicutes.Clostridia.Clostridiales.Family.XI.Anaerococcus	ACOX3
42606	ENSG00000087008	rs1095600	0.319462763	0.135686825	0.583068072	0.929374706	-0.349351376	0.419024264	0.086541962	-0.01127431	0.348261996	0.277406046	0.156885429	0.126719499	0.434768853	0.144450583	0.943425299	0.999148231	Bacteria.Firmicutes.Clostridia.Clostridiales.Ruminococcaceae.Anaerotruncus	ACOX3
42607	ENSG00000087008	rs1095600	0.223322689	0.157458758	0.771886774	0.44479444	-0.422589069	0.333354762	0.041588165	-0.073867137	0.343763004	0.233129291	0.142864957	0.096089552	0.287921079	0.104314057	0.999274386	0.998480911	Bacteria.Firmicutes.Clostridia.Clostridiales.Ruminococcaceae.Ruminococcaceae.UCG.013	ACOX3
42608	ENSG00000087008	rs1095600	0.003357912	0.003107789	0.261474814	0.553494303	-0.649218472	0.498586093	0.112531928	-0.045447353	0.213329399	0.162416147	0.099356034	0.076308023	0.016810175	0.003794959	0.999513786	0.966818112	Bacteria.Firmicutes.Erysipelotrichia.Erysipelotrichales.Erysipelotrichaceae	ACOX3
42609	ENSG00000087008	rs1095600	0.274789489	0.47710197	0.468981609	0.713453932	-1.415711933	0.860062201	0.157082482	-0.071622961	1.285554208	1.202805524	0.215671793	0.194203077	0.999415694	0.826207618	0.990344402	0.968601429	Bacteria.Firmicutes	ACOX3
42610	ENSG00000087008	rs1095600	0.003598131	0.001699033	0.337174122	0.540607446	-0.549753283	0.463992435	-0.07519432	0.033839341	0.182070087	0.14179371	0.077776608	0.055014873	0.009062917	0.00159551	0.649346483	0.973272102	Bacteria.Firmicutes.Negativicutes.Selenomonadales.Acidaminococcaceae	ACOX3
42611	ENSG00000087008	rs1095600	0.006054784	0.00219339	0.837669945	0.948536398	-0.515362026	0.450042532	-0.016651091	0.00393128	0.181704603	0.141185272	0.080954253	0.060676496	0.011427646	0.001521195	0.996546716	0.99835739	Bacteria.Firmicutes.Clostridia.Clostridiales.Ruminococcaceae.Ruminococcaceae.UCG.002	ACOX3
42612	ENSG00000087008	rs1095600	0.001008792	0.003622937	0.100769555	0.855380692	-0.703810371	0.469101223	-0.156583357	0.012903731	0.204516459	0.15548155	0.094076824	0.070522878	0.00754155	0.004678423	0.691959087	0.996716587	Bacteria.Bacteroidetes.Bacteroidia.Bacteroidales.Porphyromonadaceae.Odoribacter	ACOX3
42613	ENSG00000087008	rs1095600	0.003716103	0.003418664	0.194382791	0.35257985	-0.724649623	0.563248474	0.152077449	-0.082290125	0.24088309	0.185455993	0.11599632	0.087897385	0.023639566	0.007748763	0.998793879	0.998019463	Bacteria.Firmicutes.Clostridia.Clostridiales.Lachnospiraceae.Blautia	ACOX3
42614	ENSG00000087008	rs1095600	0.012446689	0.013211177	0.565064831	0.71428578	-0.59360973	0.483004661	-0.071576758	0.034264975	0.23100942	0.189651459	0.123782178	0.093191509	0.065020918	0.022423641	0.998330087	0.999834196	Bacteria.Actinobacteria.Coriobacteriia.Coriobacteriales.Coriobacteriaceae.Collinsella	ACOX3
42615	ENSG00000087008	rs1095600	0.005069955	0.001180655	0.290279031	0.115839207	-0.509804016	0.465779422	-0.080218211	0.10195702	0.175821734	0.137363755	0.075247082	0.063985372	0.009584294	0.000978607	0.782187693	0.809887917	Bacteria.Proteobacteria.Gammaproteobacteria.Pasteurellales.Pasteurellaceae.Haemophilus	ACOX3
42616	ENSG00000087008	rs1095600	0.001893552	0.001507969	0.087726397	0.255265681	-0.581540357	0.47998871	-0.118601861	0.060904355	0.179680978	0.14494906	0.068428587	0.053069831	0.005869792	0.001652698	0.998409995	0.996467843	Bacteria.Verrucomicrobia	ACOX3
42617	ENSG00000087008	rs1095600	0.004913679	0.001882443	0.957885426	0.275412028	-0.510387644	0.440944518	0.003603136	-0.054479801	0.175353334	0.136158499	0.067973072	0.049535821	0.010569252	0.001787327	0.999801261	0.959622904	Bacteria.Proteobacteria.Betaproteobacteria.Burkholderiales.Alcaligenaceae.Parasutterella	ACOX3
42618	ENSG00000087008	rs1095600	0.001936672	0.00153776	0.100983994	0.278607301	-0.583606774	0.481225245	-0.114119935	0.058125602	0.180736259	0.145603763	0.068608433	0.053206676	0.006122449	0.001651752	0.99894297	0.998882343	Bacteria.Verrucomicrobia.Verrucomicrobiae.Verrucomicrobiales.Verrucomicrobiaceae.Akkermansia	ACOX3
42619	ENSG00000087008	rs1095600	0.21485742	0.06694909	0.369146778	0.70362471	-0.335767712	0.379828354	0.087157014	-0.027099767	0.268107426	0.203907624	0.096384966	0.070925728	0.189524702	0.044373923	0.998735039	0.999709092	Bacteria.Bacteroidetes.Bacteroidia.Bacteroidales.Prevotellaceae.Prevotella.9	ACOX3
42620	ENSG00000087008	rs1095600	0.010475218	0.009286867	0.381365514	0.498226324	-0.669467846	0.547143376	-0.116955157	0.07435592	0.254069803	0.204157902	0.132710856	0.109179343	0.054056457	0.018377499	0.862533011	0.978883571	Bacteria.Firmicutes.Clostridia.Clostridiales.Family.XIII.Family.XIII.AD3011.group	ACOX3
42621	ENSG00000087008	rs1095600	0.085459843	0.024309654	0.610449926	0.974057639	-0.432642506	0.450048383	0.051267002	0.002497153	0.247787193	0.195234397	0.100156127	0.076498406	0.113632052	0.020441163	0.947213204	0.997412515	Bacteria.Proteobacteria.Gammaproteobacteria.Enterobacteriales.Enterobacteriaceae.Citrobacter	ACOX3
42622	ENSG00000087008	rs1095600	0.008434746	0.002677803	0.26685008	0.511222752	-0.483221576	0.43122907	-0.099937949	0.046122064	0.177939668	0.138193469	0.089244833	0.069827511	0.014203356	0.002149959	0.941705538	0.930120506	Bacteria.Firmicutes.Clostridia.Clostridiales.Lachnospiraceae.Coprococcus.1	ACOX3
42623	ENSG00000087008	rs1095600	0.757909907	0.666850078	0.595171047	0.609033962	-0.192221729	0.207931706	-0.077201519	0.059071204	0.621055004	0.480862433	0.144586067	0.114945508	0.8117178	0.696989911	0.921846173	0.99665811	Bacteria.Proteobacteria	ACOX3
42624	ENSG00000087008	rs1095600	0.027537911	0.003571865	0.878020693	0.346905352	-0.547912621	0.587332193	-0.018964821	0.088140368	0.243110216	0.194352815	0.12308817	0.093036748	0.08223582	0.006909992	0.999550585	0.940419146	Bacteria.Firmicutes.Clostridia.Clostridiales.Lachnospiraceae.Lachnospiraceae.ND3007.group	ACOX3
42625	ENSG00000087008	rs1095600	0.069534079	0.098273349	0.973155191	0.594595959	-0.497103382	0.356276287	0.00327517	-0.039528866	0.269441929	0.212448784	0.09695826	0.073915489	0.174951649	0.099085414	0.999586829	0.996426659	Bacteria.Firmicutes.Negativicutes.Selenomonadales.Veillonellaceae.Megasphaera	ACOX3
42626	ENSG00000087008	rs1095600	0.420212456	0.487414283	0.966945964	0.769103831	-0.477876268	0.317993306	-0.004510191	0.024119971	0.589156347	0.455352169	0.108427226	0.081829707	0.817293505	0.618240565	0.99911693	0.988516092	Bacteria.Bacteroidetes.Bacteroidia.Bacteroidales.Bacteroidaceae.Bacteroides	ACOX3
42627	ENSG00000087008	rs1095600	0.006129568	0.002863293	0.342321884	0.179841448	-0.498468433	0.42674191	-0.089790668	0.091726122	0.176021934	0.137758776	0.093876472	0.067663682	0.012307825	0.002381195	0.586139552	0.821702957	Bacteria.Firmicutes.Negativicutes.Selenomonadales.Veillonellaceae.Veillonella	ACOX3
42628	ENSG00000087008	rs1095600	0.044075748	0.034848972	0.813522909	0.820860148	-0.557087171	0.424450589	-0.021723466	-0.014678365	0.271399845	0.196999338	0.091726339	0.06456497	0.105376716	0.037813893	0.999614985	0.99936283	Bacteria.Firmicutes.Clostridia.Clostridiales.Lachnospiraceae.Tyzzerella.4	ACOX3
42629	ENSG00000087008	rs1095600	0.001312711	0.00070983	0.084986122	0.109676832	-0.625627375	0.530050086	0.171495232	-0.114790766	0.186388876	0.149198545	0.098068116	0.070792606	0.006651084	0.001218872	0.997851323	0.935348541	Bacteria.Firmicutes.Clostridia.Clostridiales.Lachnospiraceae.Fusicatenibacter	ACOX3
42630	ENSG00000087008	rs1095600	0.005614676	0.001684758	0.839101948	0.619357539	-0.516137885	0.460976944	0.019769913	-0.035126932	0.180261478	0.140752786	0.096985082	0.070378338	0.012142963	0.00140036	0.938686629	0.953661219	Bacteria.Proteobacteria.Deltaproteobacteria	ACOX3
42631	ENSG00000087008	rs1095600	0.007580802	0.002413584	0.895369785	0.914252157	-0.504600469	0.44945795	-0.013482164	-0.008117424	0.183168433	0.142435121	0.102121802	0.075098687	0.014606681	0.001907976	0.997048205	0.999513539	Bacteria.Firmicutes.Clostridia.Clostridiales.Lachnospiraceae.Dorea	ACOX3
42632	ENSG00000087008	rs1095600	0.007074202	0.008846188	0.533011575	0.842654476	-0.570369625	0.456581447	-0.052716219	0.013777346	0.205164802	0.169226795	0.084115886	0.069134766	0.023695142	0.009528831	0.999305535	0.994727898	Bacteria.Proteobacteria.Gammaproteobacteria.Pseudomonadales.Pseudomonadaceae.Pseudomonas	ACOX3
42633	ENSG00000087008	rs1095600	0.005607888	0.001269124	0.690881791	0.242578245	-0.511973972	0.463077196	-0.030406335	0.062466214	0.178780272	0.137513282	0.076128411	0.052976367	0.012590214	0.001048966	0.819290204	0.8806471	Bacteria.Fusobacteria.Fusobacteriia.Fusobacteriales.Fusobacteriaceae.Fusobacterium	ACOX3
42634	ENSG00000087008	rs1095600	0.008854544	0.011734442	0.360016241	0.575549844	-0.672412755	0.514711591	-0.101800254	0.047795403	0.249254556	0.198570889	0.110442375	0.084940341	0.067931292	0.024681037	0.999028109	0.997798285	Bacteria.Actinobacteria.Actinobacteria.Micrococcales.Micrococcaceae	ACOX3
42635	ENSG00000087008	rs1095600	0.003417499	0.002189391	0.320375213	0.552762159	-0.573633117	0.472848629	-0.078340531	0.033968052	0.188867961	0.148311515	0.078244748	0.056928399	0.01017758	0.00218111	0.725476215	0.955996734	Bacteria.Firmicutes.Negativicutes.Selenomonadales.Acidaminococcaceae.Phascolarctobacterium	ACOX3
42636	ENSG00000087008	rs1095600	0.037586135	0.010184778	0.865599806	0.835184685	-0.478285503	0.474374301	0.017349965	0.017641061	0.22538242	0.179311403	0.102112023	0.084455182	0.098891299	0.019358891	0.963485106	0.98063036	Bacteria.Firmicutes.Bacilli.Lactobacillales.Carnobacteriaceae.Granulicatella	ACOX3
42637	ENSG00000087008	rs1095600	0.023195731	0.006018302	0.292494535	0.689023514	-0.435807669	0.405020626	0.109372275	-0.033980401	0.187499103	0.142691683	0.103070663	0.084540017	0.031970591	0.003575859	0.632612927	0.977100631	Bacteria.Actinobacteria.Actinobacteria.Bifidobacteriales.Bifidobacteriaceae	ACOX3
42638	ENSG00000087008	rs1095600	0.004946501	0.002774114	0.582417661	0.901261234	-0.528164692	0.444306405	-0.045467011	0.00755017	0.18160776	0.142932899	0.082281307	0.060621348	0.01371915	0.002198578	0.789573788	0.924689794	Bacteria.Firmicutes.Clostridia.Clostridiales.Lachnospiraceae.Lachnospira	ACOX3
42639	ENSG00000087008	rs1095600	0.005019742	0.001192766	0.335284293	0.125677917	-0.511436776	0.465488268	-0.073161949	0.09900166	0.176170781	0.137411231	0.075376981	0.063829813	0.009705033	0.000957825	0.780426415	0.7808951	Bacteria.Proteobacteria.Gammaproteobacteria.Pasteurellales.Pasteurellaceae	ACOX3
42640	ENSG00000087008	rs1095600	0.004165485	0.007541006	0.306287646	0.549524633	-0.632489614	0.494603357	-0.09705434	0.046144383	0.213058084	0.179414227	0.094132865	0.076707244	0.026989505	0.010811325	0.973651245	0.997803387	Bacteria.Actinobacteria.Actinobacteria.Micrococcales	ACOX3
42641	ENSG00000087008	rs1095600	0.005560809	0.001665246	0.960653133	0.695145027	-0.511094853	0.458024313	0.004622046	-0.026910458	0.178286059	0.139687857	0.093333814	0.068370057	0.010611765	0.001348716	0.978475352	0.961745829	Bacteria.Proteobacteria.Deltaproteobacteria.Desulfovibrionales.Desulfovibrionaceae	ACOX3
42642	ENSG00000087008	rs1095600	0.013892561	0.025465098	0.361044021	0.485948873	-0.703592073	0.584190261	0.108468255	-0.072146597	0.278381653	0.255538823	0.117930137	0.102962563	0.097170179	0.050202817	0.995261573	0.98026227	Bacteria.Firmicutes.Clostridia.Clostridiales.Lachnospiraceae.Lachnospiraceae.UCG.008	ACOX3
42643	ENSG00000087008	rs1095600	0.047084334	0.009459799	0.744773799	0.823934124	-0.454752773	0.478013028	0.033454614	0.018811821	0.224746325	0.178821257	0.102337229	0.084216577	0.114323058	0.017356789	0.988161388	0.958055178	Bacteria.Firmicutes.Bacilli.Lactobacillales.Carnobacteriaceae	ACOX3
42644	ENSG00000087008	rs1095600	0.046826028	0.076518265	0.715701222	0.568166705	-0.456495243	0.361899444	0.033003227	-0.046776259	0.225335066	0.201116379	0.090227713	0.081544066	0.142957884	0.074092241	0.997152221	0.990360691	Bacteria.Firmicutes.Clostridia.Clostridiales.Family.XI	ACOX3
42645	ENSG00000087008	rs1095600	0.003557895	0.000654358	0.311540441	0.139096826	-0.595290235	0.539918785	-0.098023019	0.113862385	0.196898063	0.150893831	0.096118528	0.076047913	0.011701472	0.000655226	0.999417824	0.981957222	Bacteria.Firmicutes.Clostridia.Clostridiales.Christensenellaceae.Christensenellaceae.R.7.group	ACOX3
42646	ENSG00000087008	rs1095600	0.324476552	0.338871384	0.346445305	0.228875958	-0.284895819	0.222236866	0.115919826	-0.119280478	0.286987725	0.230683553	0.122241947	0.098211854	0.343997543	0.167116831	0.998768023	0.949258587	Bacteria.Firmicutes.Clostridia.Clostridiales.Ruminococcaceae.Ruminococcaceae.NK4A214.group	ACOX3
42647	ENSG00000087008	rs1095600	0.00179576	0.001851898	0.101768609	0.472855998	-0.601261656	0.47844343	0.168485228	-0.056764525	0.184773135	0.14749113	0.101530338	0.078623217	0.006372397	0.001793291	0.441941737	0.921307549	Bacteria.Firmicutes.Bacilli.Lactobacillales.Streptococcaceae.Streptococcus	ACOX3
42648	ENSG00000087008	rs1095600	0.002737061	0.021152506	0.035826544	0.173705852	-1.31500514	0.789808593	0.360617311	-0.164005174	0.422415928	0.334427597	0.168297752	0.119255266	0.129804991	0.125222749	0.99967607	0.999141757	Bacteria.Firmicutes.Negativicutes.Selenomonadales	ACOX3
42649	ENSG00000087008	rs1095600	0.007237287	0.002761777	0.832798695	0.419515323	-0.497223421	0.431969441	0.015635504	-0.046202647	0.17938882	0.138896538	0.073769541	0.05687579	0.012870878	0.001954986	0.94253553	0.990835033	Bacteria.Bacteroidetes.Bacteroidia.Bacteroidales.Porphyromonadaceae.Parabacteroides	ACOX3
42650	ENSG00000087008	rs1095600	0.008057312	0.022686624	0.579439424	0.680817232	-0.567979253	0.496808532	-0.046411415	0.033902188	0.2078605	0.212916983	0.083330063	0.082052716	0.045589647	0.028951686	0.999814869	0.942552604	Bacteria.Actinobacteria.Actinobacteria.Corynebacteriales.Corynebacteriaceae	ACOX3
42651	ENSG00000087008	rs1095600	0.288485059	0.446212773	0.731648083	0.896279822	-0.723903194	0.383858396	0.041334274	0.01141584	0.676499984	0.500905369	0.120021766	0.087233412	0.895032652	0.620486816	0.998912436	0.995383189	Bacteria.Bacteroidetes.Bacteroidia.Bacteroidales	ACOX3
42652	ENSG00000087008	rs1095600	0.333777291	0.256253715	0.953804976	0.850115333	-0.544988812	0.534346685	0.006834493	-0.017780584	0.55972841	0.466588513	0.117532451	0.09372299	0.79241177	0.515323553	0.957429084	0.942918039	Bacteria.Firmicutes.Clostridia.Clostridiales.Ruminococcaceae	ACOX3
42653	ENSG00000087008	rs1095600	0.00186029	0.00188863	0.122352387	0.48090893	-0.60377927	0.479351012	0.159604766	-0.055937586	0.186214636	0.148067665	0.101980254	0.078912238	0.006527348	0.00171581	0.498398547	0.955303348	Bacteria.Firmicutes.Bacilli.Lactobacillales.Streptococcaceae	ACOX3
42654	ENSG00000087008	rs1095600	0.01459035	0.001939064	0.620480561	0.283413878	-0.576097546	0.552571541	-0.041534182	0.067002575	0.229660449	0.171146706	0.083483539	0.0619538	0.050837567	0.004385677	0.910279121	0.926870238	Bacteria.Firmicutes.Clostridia.Clostridiales.Lachnospiraceae.Lachnospiraceae.UCG.010	ACOX3
42655	ENSG00000087008	rs1095600	0.010101926	0.009226205	0.597447336	0.803780821	-0.570264939	0.445141423	0.061088271	0.024031813	0.215308454	0.165946595	0.115121247	0.096335879	0.026030105	0.007890559	0.708189062	0.955521635	Bacteria.Actinobacteria.Actinobacteria	ACOX3
42656	ENSG00000087008	rs1095600	0.011616809	0.003270162	0.667214278	0.672451521	-0.560808837	0.479686223	0.037800156	-0.026538783	0.216035948	0.157152476	0.087518506	0.062491306	0.024937793	0.003150377	0.997528932	0.994125895	Bacteria.Bacteroidetes.Bacteroidia.Bacteroidales.Rikenellaceae.Alistipes	ACOX3
42657	ENSG00000087008	rs1095600	0.039569707	0.017174686	0.082380404	0.07000616	-0.390537995	0.354298098	0.15891368	-0.118328765	0.185984845	0.144924448	0.090093369	0.064248191	0.051800621	0.010597429	0.748196645	0.956405468	Bacteria.Firmicutes.Clostridia.Clostridiales.Peptostreptococcaceae.Intestinibacter	ACOX3
42658	ENSG00000087008	rs1095600	0.006730218	0.007451191	0.990456324	0.709527795	-0.499491795	0.411648919	-0.001169194	0.028182951	0.178508638	0.149086378	0.097376792	0.075334987	0.016386486	0.004178298	0.923811425	0.994372741	Bacteria.Firmicutes.Clostridia.Clostridiales.Lachnospiraceae..Eubacterium..hallii.group	ACOX3
42659	ENSG00000087008	rs1095600	0.004384407	0.006237749	0.469786019	0.484043789	-0.588959564	0.42647978	-0.080707272	-0.061852291	0.199598896	0.150936198	0.111011416	0.087885504	0.014612532	0.005891984	0.791055312	0.810912878	Bacteria.Firmicutes.Clostridia.Clostridiales.Ruminococcaceae.Butyricicoccus	ACOX3
42660	ENSG00000087008	rs1095600	0.011224908	0.010554306	0.717915379	0.834768382	-0.548818012	0.457992608	0.032480027	-0.013664811	0.210363077	0.173999605	0.089526579	0.065251919	0.041782163	0.015679141	0.941832301	0.917029139	Bacteria.Firmicutes.Negativicutes.Selenomonadales.Veillonellaceae	ACOX3
42661	ENSG00000087008	rs1095600	0.016862465	0.003591954	0.852326477	0.482744855	-0.536552792	0.513426322	-0.016713145	0.049661756	0.218828273	0.170005728	0.089431566	0.070354042	0.050362596	0.005177208	0.968870876	0.956466638	Bacteria.Firmicutes.Clostridia.Clostridiales.Ruminococcaceae.Ruminococcaceae.UCG.003	ACOX3
42662	ENSG00000087008	rs1095600	0.003817907	0.008176537	0.202848829	0.482009717	-0.695582113	0.534562867	-0.145018059	0.066873571	0.231942715	0.196018683	0.112744603	0.094577916	0.024543215	0.012548327	0.951502097	0.994553009	Bacteria.Firmicutes.Clostridia.Clostridiales.Ruminococcaceae.Ruminiclostridium.9	ACOX3
42663	ENSG00000087008	rs1095600	0.005661244	0.001430247	0.65833829	0.397524853	-0.54224966	0.506713412	0.036022042	-0.051872674	0.189576259	0.152225706	0.08109095	0.060913221	0.017836539	0.001810793	0.942193233	0.897651317	Bacteria.Firmicutes.Clostridia.Clostridiales.Lachnospiraceae.Roseburia	ACOX3
42664	ENSG00000087008	rs1095600	0.00736357	0.002163421	0.379882883	0.587125023	-0.492595731	0.444324878	-0.070648066	0.031842384	0.178124358	0.139190831	0.079914868	0.058353498	0.01330835	0.002085255	0.996033175	0.958911973	Bacteria.Firmicutes.Clostridia.Clostridiales.Lachnospiraceae.Lachnospiraceae.NK4A136.group	ACOX3
42665	ENSG00000087008	rs1095600	0.001765478	0.003313504	0.108546803	0.369554905	-0.724997552	0.53641737	0.182097065	-0.074259669	0.222414661	0.175999074	0.111936309	0.082192558	0.011427134	0.005643271	0.531650688	0.982679299	Bacteria.Firmicutes.Bacilli	ACOX3
42666	ENSG00000087008	rs1095600	0.235666341	0.184152157	0.358101621	0.270937204	-0.32196748	0.27655192	0.106693535	-0.097211848	0.269023926	0.206054228	0.115287833	0.087561694	0.288407569	0.149386782	0.96081397	0.904488287	Bacteria.Firmicutes.Clostridia.Clostridiales.Ruminococcaceae.Ruminiclostridium.6	ACOX3
42667	ENSG00000087008	rs1095600	0.00302986	0.001333111	0.109521917	0.100858169	-0.868377617	0.728966656	-0.170854501	0.13401718	0.282079774	0.217500175	0.105320789	0.080540223	0.052283508	0.009234698	0.996483139	0.842440344	Bacteria.Bacteroidetes.Bacteroidia.Bacteroidales.Porphyromonadaceae.Butyricimonas	ACOX3
42668	ENSG00000087008	rs1095600	0.006541005	0.002180745	0.529671419	0.659188676	-0.500838248	0.442571345	-0.070025729	0.042867658	0.178332642	0.138757328	0.110827566	0.096758921	0.009982605	0.001501084	0.953370511	0.962141134	Bacteria.Firmicutes.Clostridia.Clostridiales.Ruminococcaceae.Ruminiclostridium.5	ACOX3
42669	ENSG00000087008	rs1095600	0.001057959	0.000879162	0.051047818	0.099786877	-0.905136357	0.718265355	-0.189267198	0.131584134	0.264187766	0.206093892	0.095240939	0.078823993	0.016798376	0.004189601	0.999469974	0.986131077	Bacteria.Bacteroidetes.Bacteroidia.Bacteroidales.Porphyromonadaceae.Barnesiella	ACOX3
42670	ENSG00000087008	rs1095600	0.143041496	0.119590026	0.391379691	0.289745068	-0.357369058	0.303233094	0.099892071	-0.092642646	0.241104246	0.192291672	0.115778551	0.086804603	0.157976348	0.06441155	0.824150901	0.974872623	Bacteria.Firmicutes.Clostridia.Clostridiales.Ruminococcaceae..Eubacterium..coprostanoligenes.group	ACOX3
42671	ENSG00000087008	rs1095600	0.051843651	0.015079603	0.837204196	0.771840728	-0.479539423	0.422285642	-0.016431617	0.017291588	0.242157653	0.169207858	0.079655357	0.059388264	0.093358851	0.014553335	0.998302481	0.99762474	Bacteria.Proteobacteria.Gammaproteobacteria.Enterobacteriales.Enterobacteriaceae.Escherichia.Shigella	ACOX3
42672	ENSG00000087008	rs1095600	0.038326139	0.045671308	0.690607025	0.509639339	-0.452103195	0.367557183	0.032310188	-0.044827315	0.213893678	0.18044662	0.080819249	0.067612812	0.067566099	0.031557718	0.998115183	0.993943049	Bacteria.Firmicutes.Clostridia.Clostridiales.Clostridiaceae.1	ACOX3
42673	ENSG00000087008	rs1095600	0.006179946	0.018024333	0.14057126	0.247630322	-0.908372871	0.731116033	0.167562592	-0.112941897	0.321103262	0.301413566	0.11233826	0.096825356	0.118805403	0.073128489	0.996108676	0.956557022	Bacteria.Firmicutes.Clostridia.Clostridiales.Lachnospiraceae..Ruminococcus..gnavus.group	ACOX3
42674	ENSG00000087008	rs1095600	0.393812496	0.504094588	0.584308012	0.47490956	-0.318503928	0.225408248	0.070808841	-0.081557868	0.37107062	0.335559368	0.128788695	0.113491826	0.377957016	0.358422761	0.696170006	0.815633435	Bacteria.Firmicutes.Erysipelotrichia.Erysipelotrichales.Erysipelotrichaceae.Holdemanella	ACOX3
42675	ENSG00000087008	rs1095600	0.020771586	0.007226383	0.155384639	0.309355281	-0.435047711	0.399200164	0.10492605	-0.058237101	0.183642694	0.143995358	0.073007154	0.05684627	0.026501317	0.005388167	0.99994518	0.999865593	Bacteria.Bacteroidetes.Bacteroidia.Bacteroidales.Prevotellaceae	ACOX3
42676	ENSG00000087008	rs1095600	0.022610793	0.059795239	0.671880596	0.624713607	-0.566509863	0.369089665	-0.044751128	-0.038811779	0.242647455	0.192710916	0.105181257	0.078968296	0.078273323	0.059208836	0.912771928	0.911650628	Bacteria.Firmicutes.Clostridia.Clostridiales.Lachnospiraceae..Eubacterium..xylanophilum.group	ACOX3
42677	ENSG00000087008	rs1095600	0.12542382	0.146020075	0.969281016	0.620451744	-0.487964872	0.351284033	0.004973527	-0.04649621	0.314392758	0.238792448	0.128659808	0.093449477	0.245316562	0.113429767	0.99946547	0.972078348	Bacteria.Firmicutes.Erysipelotrichia.Erysipelotrichales.Erysipelotrichaceae..Clostridium..innocuum.group	ACOX3
42678	ENSG00000087008	rs1095600	0.00522794	0.001589529	0.519970986	0.420180029	-0.516863225	0.458180249	-0.040777446	0.040645859	0.178927608	0.139087419	0.063039825	0.050107294	0.013441015	0.001475742	0.722714158	0.839286435	Bacteria.Proteobacteria.Betaproteobacteria.Burkholderiales.Alcaligenaceae.Sutterella	ACOX3
42679	ENSG00000087008	rs1095600	0.017642818	0.005833618	0.024713922	0.10134056	-0.426017893	0.387674714	0.165117205	-0.085799329	0.175021296	0.136045239	0.071839691	0.051637238	0.021928881	0.003511238	0.937508231	0.867193888	Bacteria.Firmicutes.Negativicutes.Selenomonadales.Veillonellaceae.Dialister	ACOX3
42680	ENSG00000087008	rs1095600	0.109986023	0.131858669	0.772452797	0.828162034	-0.586920231	0.402077057	-0.045032821	-0.023110548	0.362280841	0.26353333	0.15509416	0.106049493	0.274438058	0.124973487	0.998929462	0.998920199	Bacteria.Firmicutes.Clostridia.Clostridiales.Lachnospiraceae..Eubacterium..ventriosum.group	ACOX3
42681	ENSG00000087008	rs1095600	0.432559614	0.686405457	0.817303199	0.922559131	-0.694223593	0.34932589	0.035253502	0.013934015	0.879152734	0.861422767	0.151994844	0.142791349	0.987348183	0.77351519	0.996576058	0.885706025	Bacteria.Firmicutes.Clostridia.Clostridiales	ACOX3
42682	ENSG00000087008	rs1095600	0.010599647	0.002250912	0.141142474	0.091425724	-0.470373781	0.441000533	0.14327684	-0.124850621	0.178813011	0.138725562	0.096196968	0.072888527	0.018841559	0.001465062	0.954222673	0.849141214	Bacteria.Firmicutes.Clostridia.Clostridiales.Ruminococcaceae.Flavonifractor	ACOX3
42683	ENSG00000087008	rs1095600	0.004568147	0.001439357	0.525637624	0.994467514	-0.519858117	0.459199989	-0.054937427	0.000466854	0.177044525	0.138037633	0.086099739	0.067073748	0.009585937	0.001104049	0.998880039	0.998885873	Bacteria.Proteobacteria.Deltaproteobacteria.Desulfovibrionales.Desulfovibrionaceae.Bilophila	ACOX3
42684	ENSG00000087008	rs1095600	0.068172643	0.025238238	0.48900464	0.894858456	-0.426402516	0.431186954	-0.057502287	0.008769051	0.229960017	0.188308339	0.082643429	0.066096982	0.093847457	0.021951577	0.943988959	0.964156367	Bacteria.Proteobacteria.Betaproteobacteria.Burkholderiales.Alcaligenaceae	ACOX3
42685	ENSG00000087008	rs1095600	0.001826549	0.003306268	0.12865248	0.635670384	-0.65078235	0.484657494	0.161840565	-0.039007706	0.200337064	0.158977446	0.105178397	0.081954817	0.008424913	0.003356937	0.43704342	0.910444892	Bacteria.Firmicutes.Bacilli.Lactobacillales	ACOX3
42686	ENSG00000087008	rs1095600	0.006428787	0.003823092	0.506165916	0.713599519	-0.575418259	0.472115156	-0.068656876	0.026611307	0.204433559	0.157452097	0.102707739	0.072194012	0.020175738	0.003281785	0.943565085	0.937679913	Bacteria.Firmicutes.Clostridia.Clostridiales.Lachnospiraceae..Eubacterium..eligens.group	ACOX3
42687	ENSG00000087008	rs1095600	0.217778147	0.120506	0.549866972	0.384192011	-0.367070154	0.32411235	0.071631984	-0.071003885	0.294993647	0.206050225	0.119178537	0.081052063	0.233721008	0.06809068	0.975125615	0.960781292	Bacteria.Firmicutes.Clostridia.Clostridiales.Ruminococcaceae.Ruminococcus.1	ACOX3
42688	ENSG00000087008	rs1095600	0.005581505	0.001268797	0.691544525	0.242723379	-0.512128037	0.463074881	-0.030336106	0.062436828	0.17872907	0.137509184	0.076124844	0.052967932	0.012532838	0.001018448	0.832689175	0.873225638	Bacteria.Fusobacteria.Fusobacteriia.Fusobacteriales	ACOX3
42689	ENSG00000087008	rs1095600	0.360692626	0.152092126	0.271397514	0.318860535	-0.262040274	0.292439593	0.124807266	-0.079729615	0.284688808	0.201831523	0.112526764	0.079381397	0.341262589	0.116968394	0.812507374	0.897880996	Bacteria.Firmicutes.Clostridia.Clostridiales.Ruminococcaceae.Ruminococcaceae.UCG.014	ACOX3
42690	ENSG00000087008	rs1095600	0.01312438	0.010286865	0.803957873	0.837077627	-0.536779948	0.467639691	-0.024870739	0.017235783	0.210557018	0.177016112	0.099790828	0.08348785	0.036343153	0.009800291	0.926750809	0.901530053	Bacteria.Firmicutes.Clostridia.Clostridiales.Ruminococcaceae.Ruminococcaceae.UCG.005	ACOX3
42691	ENSG00000087008	rs1095600	0.00870949	0.005977958	0.913797247	0.782073056	-0.501043113	0.428069259	-0.009914931	0.02035536	0.185310115	0.150683798	0.091242398	0.073286821	0.017948063	0.004531784	0.925799373	0.916558167	Bacteria.Firmicutes.Clostridia.Clostridiales.Lachnospiraceaencultured	ACOX3
42692	ENSG00000087008	rs1095600	0.003004539	0.004586851	0.239207438	0.549931077	-0.644330469	0.484572628	0.104930228	-0.039403109	0.209106796	0.165108329	0.088347231	0.065567939	0.016316594	0.006492501	0.934703809	0.969189617	Bacteria.Firmicutes.Clostridia.Clostridiales.Ruminococcaceae.Subdoligranulum	ACOX3
42693	ENSG00000087008	rs1095600	0.002713615	0.001624825	0.226570878	0.293611988	-0.616426018	0.521431161	-0.167628617	0.117486876	0.197827733	0.158635108	0.137330087	0.11097652	0.014560842	0.003511383	0.772472987	0.994989321	Bacteria.Actinobacteria.Coriobacteriia.Coriobacteriales	ACOX3
42694	ENSG00000087008	rs1095600	0.007667301	0.00607265	0.555139494	0.839755766	-0.572270935	0.460041516	0.050180082	-0.0127043	0.208045979	0.162260401	0.084606072	0.062581252	0.028073053	0.006845727	0.99786128	0.999462671	Bacteria.Firmicutes.Clostridia.Clostridiales.Lachnospiraceae.Anaerostipes	ACOX3
42695	ENSG00000087008	rs1095600	0.046878913	0.061402956	0.759771402	0.685537986	-0.572190259	0.409301189	0.044662165	0.048557039	0.282514385	0.215081437	0.145455279	0.119390268	0.103806667	0.042581731	0.949511302	0.978088518	Bacteria.Actinobacteria	ACOX3
42696	ENSG00000087008	rs1095600	0.02321782	0.006020477	0.292298125	0.688954866	-0.435743639	0.404999348	0.109421399	-0.033987963	0.187502821	0.142690704	0.103074643	0.084539115	0.032058527	0.003576516	0.633509091	0.976188021	Bacteria.Actinobacteria.Actinobacteria.Bifidobacteriales.Bifidobacteriaceae.Bifidobacterium	ACOX3
42697	ENSG00000087008	rs1095600	0.025059728	0.00543049	0.534904784	0.289318671	-0.645960387	0.636404545	-0.066164075	0.085747015	0.281745487	0.221345679	0.106065054	0.080271902	0.141150378	0.021516624	0.999437234	0.98110946	Bacteria.Proteobacteria.Betaproteobacteria.Neisseriales.Neisseriaceae	ACOX3
42698	ENSG00000087008	rs1095600	0.019084682	0.005204428	0.43348477	0.890386061	-0.459612027	0.461098442	0.069221178	-0.009579753	0.191273397	0.159534626	0.087837797	0.069243518	0.03748195	0.005493884	0.998970432	0.998994847	Bacteria.Firmicutes.Erysipelotrichia.Erysipelotrichales.Erysipelotrichaceae.Erysipelatoclostridium	ACOX3
42699	ENSG00000087008	rs1095600	0.575205784	0.350284613	0.533721203	0.621640497	-0.252528207	0.302246526	-0.063625591	0.034891545	0.448379462	0.321296664	0.101699942	0.070365737	0.741258674	0.37920569	0.999785669	0.999420701	Bacteria.Firmicutes.Clostridia.Clostridiales.Ruminococcaceae.Faecalibacterium	ACOX3
42700	ENSG00000087008	rs1095600	0.093638811	0.28147799	0.702433567	0.736062597	-0.619118011	0.346649769	0.037193641	0.029028616	0.363959818	0.319231046	0.096933985	0.085757182	0.358499996	0.345910875	0.870112421	0.907338162	Bacteria.Firmicutes.Clostridia.Clostridiales.Lachnospiraceae..Eubacterium..rectale.group	ACOX3
42701	ENSG00000087008	rs1095600	0.031981153	0.04287554	0.82926694	0.551252692	-0.472365874	0.372792727	0.017644899	-0.040494557	0.215585396	0.180547482	0.081501231	0.067608582	0.064952682	0.028724342	0.99830237	0.997282036	Bacteria.Firmicutes.Clostridia.Clostridiales.Clostridiaceae.1.Clostridium.sensu.stricto.1	ACOX3
42702	ENSG00000087008	rs1095600	0.195126594	0.096568675	0.363526529	0.575970346	-0.341987061	0.358646509	-0.087154953	0.041653838	0.261289585	0.212753269	0.095252104	0.074107538	0.24052163	0.060983313	0.952041951	0.931534808	Bacteria.Proteobacteria.Betaproteobacteria	ACOX3
42703	ENSG00000087008	rs1095600	0.067490429	0.032791062	0.787901756	0.570284649	-0.470644701	0.392368772	-0.021788767	0.03501434	0.253174965	0.17994492	0.080659768	0.06137623	0.128624294	0.028817749	0.995140306	0.965530807	Bacteria.Proteobacteria.Gammaproteobacteria.Enterobacteriales.Enterobacteriaceae	ACOX3
42704	ENSG00000087008	rs1095600	0.174252269	0.071642134	0.326523486	0.668988509	-0.347222805	0.381695522	-0.09097955	0.031810025	0.252805954	0.208483375	0.092039038	0.074070116	0.19210192	0.052486283	0.938500455	0.928635608	Bacteria.Proteobacteria.Betaproteobacteria.Burkholderiales	ACOX3
42705	ENSG00000087008	rs1095600	0.051058136	0.045938453	0.571153362	0.34011903	-0.435003883	0.348868624	0.054168928	-0.07229855	0.218907845	0.171489345	0.095166981	0.075241921	0.083736593	0.028461771	0.875674297	0.924960833	Bacteria.Firmicutes.Clostridia.Clostridiales.Ruminococcaceae.Ruminococcus.2	ACOX3
42706	ENSG00000087008	rs1095600	0.034309689	0.03189152	0.712951271	0.901550459	-0.586687086	0.432899028	-0.042512746	-0.010038986	0.271458839	0.197465994	0.115060371	0.080842433	0.096160644	0.044428898	0.998201428	0.99782309	Bacteria.Firmicutes.Bacilli.Bacillales.Staphylococcaceae.Staphylococcus	ACOX3
42707	ENSG00000087008	rs1095600	0.007843951	0.009430003	0.528893596	0.719140705	-0.58395096	0.4778941	-0.085584547	0.041349466	0.212938009	0.178698211	0.135195671	0.114493838	0.031234547	0.012311339	0.850657592	0.994506574	Bacteria.Firmicutes.Clostridia.Clostridiales.Family.XIII	ACOX3
42708	ENSG00000087008	rs1095600	0.126131297	0.576684563	0.483936374	0.923612091	-0.851715754	0.354474072	0.076228924	0.011349377	0.549800648	0.631839924	0.108286453	0.117913137	0.723391779	0.661382467	0.876277026	0.877326764	Bacteria.Firmicutes.Clostridia.Clostridiales.Lachnospiraceae	ACOX3
42709	ENSG00000087008	rs1095600	0.238652281	0.103759011	0.727094576	0.812396493	-0.406568791	0.396999235	0.044749004	-0.020939111	0.341906679	0.24065138	0.127679163	0.087873355	0.349567709	0.111536077	0.984987993	0.979204363	Bacteria.Proteobacteria.Deltaproteobacteria.Desulfovibrionales.Desulfovibrionaceae.Desulfovibrio	ACOX3
42710	ENSG00000087008	rs1095600	0.005930363	0.002180881	0.819701256	0.887512469	-0.515863524	0.451165643	-0.019523393	0.00902185	0.181405082	0.141452787	0.085314778	0.063534087	0.012775195	0.001795074	0.999334555	0.999343081	Bacteria.Firmicutes.Erysipelotrichia.Erysipelotrichales.Erysipelotrichaceae.Erysipelotrichaceae.UCG.003	ACOX3
42711	ENSG00000087008	rs1095600	0.28387328	0.241666976	0.550882087	0.34161587	-0.355019534	0.277365361	-0.054422841	0.067332277	0.328584234	0.234768571	0.090778105	0.070292549	0.357742061	0.165360555	0.848735949	0.995251343	Bacteria.Proteobacteria.Gammaproteobacteria	ACOX3
42712	ENSG00000087008	rs1095600	0.003294089	0.004972827	0.315532159	0.848896067	-0.566117404	0.441108217	-0.082128247	0.013355922	0.185620796	0.15177159	0.081204828	0.069825153	0.010679544	0.004529528	0.999550314	0.996901429	Bacteria.Proteobacteria.Gammaproteobacteria.Pseudomonadales	ACOX3
42713	ENSG00000087008	rs1095600	0.004814261	0.00614137	0.429340683	0.783950987	-0.585335087	0.457416233	-0.09832334	0.027017153	0.20060565	0.16156479	0.123644164	0.098139544	0.023134684	0.009407146	0.921368943	0.989731238	Bacteria.Actinobacteria.Coriobacteriia.Coriobacteriales.Coriobacteriaceae	ACOX3
42714	ENSG00000087053	rs3808977	0.349619695	0.10755997	0.817801707	0.920420103	-0.153904057	0.301223883	-0.016458773	0.007892526	0.163377276	0.184636511	0.071159429	0.078698999	0.176704909	0.030659424	0.842861445	0.889989579	Bacteria.Fusobacteria.Fusobacteriia.Fusobacteriales.Fusobacteriaceae.Fusobacterium	MTMR2
42715	ENSG00000087053	rs3808977	0.280385792	0.027657185	0.446399819	0.112457599	-0.180821951	0.432274435	0.061751711	-0.138182181	0.16613861	0.191954164	0.080614485	0.085897331	0.170374978	0.018695013	0.870870679	0.994448463	Bacteria.Bacteroidetes.Bacteroidia.Bacteroidales.Porphyromonadaceae	MTMR2
42716	ENSG00000087053	rs3808977	0.925946717	0.543087293	0.568502175	0.677869915	-0.025475532	0.199183057	0.056465203	-0.04610224	0.273045344	0.325824235	0.098520212	0.110498041	0.719899899	0.370163108	0.998986731	0.998377846	Bacteria.Firmicutes.Clostridia.Clostridiales.Family.XI.Anaerococcus	MTMR2
42717	ENSG00000087053	rs3808977	0.246803929	0.175107496	0.525844447	0.970061131	-0.253309981	0.305168572	-0.064586742	0.003870652	0.216780031	0.222634572	0.101273202	0.102739985	0.249415135	0.123781514	0.963485106	0.984018639	Bacteria.Firmicutes.Bacilli.Lactobacillales.Carnobacteriaceae.Granulicatella	MTMR2
42718	ENSG00000087053	rs3808977	0.798608399	0.457655766	0.5983729	0.415619649	-0.061631286	0.178010611	0.064824247	-0.093947763	0.240577731	0.238268346	0.122471552	0.114682076	0.533992898	0.218668393	0.92699506	0.978883571	Bacteria.Firmicutes.Clostridia.Clostridiales.Family.XIII.Family.XIII.AD3011.group	MTMR2
42719	ENSG00000087053	rs3808977	0.892167211	0.654300479	0.755481756	0.40218506	0.129467623	-0.368964706	-0.050088607	0.118112239	0.951363379	0.820214891	0.160172383	0.140083032	0.999415694	0.870562438	0.990344402	0.933994762	Bacteria.Firmicutes	MTMR2
42720	ENSG00000087053	rs3808977	0.415965759	0.1417777	0.817031976	0.719223558	-0.184597437	0.362242094	-0.025556937	0.044833662	0.22550635	0.243606532	0.110021934	0.124179626	0.372701997	0.099926815	0.998330087	0.999834196	Bacteria.Actinobacteria.Coriobacteriia.Coriobacteriales.Coriobacteriaceae.Collinsella	MTMR2
42721	ENSG00000087053	rs3808977	0.350789055	0.121204894	0.583771126	0.880428783	-0.152622013	0.288530489	-0.04137752	-0.013100709	0.162412648	0.183781186	0.075150734	0.086754173	0.155518836	0.031697463	0.996546716	0.99835739	Bacteria.Firmicutes.Clostridia.Clostridiales.Ruminococcaceae.Ruminococcaceae.UCG.002	MTMR2
42722	ENSG00000087053	rs3808977	0.545255981	0.283056881	0.915160174	0.618336214	-0.138292687	0.243723515	0.011527159	-0.051066116	0.227444813	0.225189949	0.107789865	0.102015128	0.385621829	0.127437749	0.999550585	0.968543565	Bacteria.Firmicutes.Clostridia.Clostridiales.Lachnospiraceae.Lachnospiraceae.ND3007.group	MTMR2
42723	ENSG00000087053	rs3808977	0.97256517	0.393236423	0.352438238	0.525368912	-0.007679117	0.201081046	-0.111229123	0.080622816	0.22244185	0.233981283	0.118773122	0.126272505	0.51442772	0.161055881	0.695722098	0.982679299	Bacteria.Firmicutes.Bacilli	MTMR2
42724	ENSG00000087053	rs3808977	0.55980142	0.339882039	0.306215756	0.128110729	-0.102032218	0.187648091	-0.068646151	0.117975306	0.174084033	0.195191017	0.066569829	0.076560224	0.290355505	0.128236662	0.999507593	0.935584968	Bacteria.Firmicutes.Clostridia.Clostridiales.Lachnospiraceae.Lachnoclostridium	MTMR2
42725	ENSG00000087053	rs3808977	0.675818739	0.93294455	0.886002725	0.370085845	-0.112805903	0.028453915	0.019304545	-0.140879146	0.268558312	0.336883	0.134134496	0.156102884	0.595716932	0.456367074	0.96837896	0.970011889	Bacteria.Firmicutes.Clostridia.Clostridiales.Ruminococcaceae.Anaerotruncus	MTMR2
42726	ENSG00000087053	rs3808977	0.421425907	0.165286141	0.76017964	0.668310195	-0.13732601	0.273997741	0.018907973	-0.033903715	0.169749291	0.195285899	0.061687521	0.078773401	0.191915776	0.052383888	0.99894297	0.998882343	Bacteria.Verrucomicrobia.Verrucomicrobiae.Verrucomicrobiales.Verrucomicrobiaceae.Akkermansia	MTMR2
42727	ENSG00000087053	rs3808977	0.547069222	0.426676391	0.874416845	0.976305316	-0.195302398	0.309657391	0.012321121	-0.002652294	0.322665003	0.38715204	0.077654648	0.088961177	0.73325031	0.412330588	0.999785669	0.999699331	Bacteria.Firmicutes.Clostridia.Clostridiales.Ruminococcaceae.Faecalibacterium	MTMR2
42728	ENSG00000087053	rs3808977	0.259931169	0.091842673	0.515735382	0.785972681	-0.219412435	0.351267927	0.048284119	-0.024902785	0.193090074	0.205341761	0.073890899	0.091335725	0.169700257	0.035615097	0.997466038	0.996556542	Bacteria.Bacteroidetes.Bacteroidia.Bacteroidales.Rikenellaceae	MTMR2
42729	ENSG00000087053	rs3808977	0.42119132	0.119452256	0.346564921	0.510768643	-0.132174793	0.290189794	-0.071718144	0.061457649	0.163298925	0.183950588	0.075648449	0.092944887	0.172960204	0.042124175	0.996033175	0.956053475	Bacteria.Firmicutes.Clostridia.Clostridiales.Lachnospiraceae.Lachnospiraceae.NK4A136.group	MTMR2
42730	ENSG00000087053	rs3808977	0.225165209	0.058038659	0.248202852	0.132319396	-0.205062758	0.353470526	0.106620388	-0.151105693	0.167484336	0.183244803	0.091517768	0.099159335	0.122192637	0.020393763	0.997048205	0.999513539	Bacteria.Firmicutes.Clostridia.Clostridiales.Lachnospiraceae.Dorea	MTMR2
42731	ENSG00000087053	rs3808977	0.428346149	0.813268818	0.084844489	0.407310216	0.20691721	0.075219283	0.147823084	-0.092410704	0.259641125	0.317169494	0.084492111	0.11080915	0.391613118	0.464091595	0.389852448	0.799284544	Bacteria.Firmicutes.Erysipelotrichia.Erysipelotrichales.Erysipelotrichaceae.Holdemanella	MTMR2
42732	ENSG00000087053	rs3808977	0.36182699	0.379211416	0.721000969	0.618885787	-0.19425741	0.221644883	0.03359278	0.059530769	0.211549718	0.250362627	0.093664278	0.119111774	0.268201138	0.132654979	0.993501001	0.94597323	Bacteria.Firmicutes.Erysipelotrichia.Erysipelotrichales	MTMR2
42733	ENSG00000087053	rs3808977	0.33411566	0.204098232	0.529370889	0.613588235	-0.358841091	0.478154422	0.079926575	-0.071540777	0.368806111	0.372783906	0.126404743	0.141003869	0.694456589	0.329027462	0.99967607	0.999141757	Bacteria.Firmicutes.Negativicutes.Selenomonadales	MTMR2
42734	ENSG00000087053	rs3808977	0.315918998	0.122141356	0.688847514	0.820059599	-0.173105398	0.315498435	0.030247951	-0.021740411	0.171296993	0.201473353	0.075209066	0.095195445	0.215720619	0.049489946	0.943808501	0.931825676	Bacteria.Firmicutes.Clostridia.Clostridiales.Lachnospiraceae.Roseburia	MTMR2
42735	ENSG00000087053	rs3808977	0.283118026	0.18255272	0.555639531	0.845086785	-0.25478041	0.337949965	-0.061573052	0.021444447	0.235436205	0.250870817	0.10394689	0.109320568	0.27410437	0.089901978	0.97898261	0.997803387	Bacteria.Actinobacteria.Actinobacteria.Micrococcales	MTMR2
42736	ENSG00000087053	rs3808977	0.442322776	0.109473105	0.944753939	0.559149922	-0.164767823	0.389326448	-0.004927738	0.049323377	0.213172832	0.239961	0.070841212	0.084014087	0.278028124	0.062708164	0.998735039	0.999709092	Bacteria.Bacteroidetes.Bacteroidia.Bacteroidales.Prevotellaceae.Prevotella.9	MTMR2
42737	ENSG00000087053	rs3808977	0.369883797	0.19753984	0.825216409	0.94980528	-0.174842822	0.308361684	0.017599938	-0.006252912	0.193654481	0.236889198	0.079379092	0.098952331	0.276870052	0.089358442	0.998997514	0.969189617	Bacteria.Firmicutes.Clostridia.Clostridiales.Ruminococcaceae.Subdoligranulum	MTMR2
42738	ENSG00000087053	rs3808977	0.811240285	0.696515199	0.413308581	0.031069773	-0.052652417	-0.099887173	0.06237492	-0.220096835	0.219582011	0.254985858	0.075763083	0.099894733	0.527782987	0.338887696	0.999586829	0.996426659	Bacteria.Firmicutes.Negativicutes.Selenomonadales.Veillonellaceae.Megasphaera	MTMR2
42739	ENSG00000087053	rs3808977	0.967641304	0.655608172	0.559743669	0.580687165	-0.011655774	0.147985585	0.059756379	-0.067142377	0.286235403	0.330312443	0.101939342	0.120950443	0.686726102	0.349021313	0.996483139	0.879385079	Bacteria.Bacteroidetes.Bacteroidia.Bacteroidales.Porphyromonadaceae.Butyricimonas	MTMR2
42740	ENSG00000087053	rs3808977	0.165681002	0.05035777	0.169118747	0.26720464	-0.245363816	0.371364651	-0.123495085	0.110597989	0.175043433	0.186300458	0.088828337	0.098838201	0.118655373	0.016309478	0.573738736	0.869357444	Bacteria.Firmicutes.Clostridia.Clostridiales.Peptostreptococcaceae	MTMR2
42741	ENSG00000087053	rs3808977	0.765546609	0.24417682	0.210158588	0.435333906	-0.05353453	0.23105796	-0.141296455	0.097537542	0.178783182	0.196628374	0.111656895	0.124271094	0.338456675	0.07011298	0.549574461	0.921307549	Bacteria.Firmicutes.Bacilli.Lactobacillales.Streptococcaceae.Streptococcus	MTMR2
42742	ENSG00000087053	rs3808977	0.45277639	0.120054242	0.699074849	0.245965899	-0.118642603	0.276970943	0.025815959	0.083306581	0.157087203	0.175862334	0.066491804	0.071165242	0.194504297	0.04204432	0.990228423	0.955329568	Bacteria.Proteobacteria.Betaproteobacteria.Burkholderiales.Alcaligenaceae.Parasutterella	MTMR2
42743	ENSG00000087053	rs3808977	0.366173062	0.175024185	0.793818453	0.813191684	-0.181240465	0.340700025	0.024719616	-0.027806458	0.19918171	0.248507737	0.094200274	0.117199316	0.31132124	0.109789505	0.998793879	0.998376616	Bacteria.Firmicutes.Clostridia.Clostridiales.Lachnospiraceae.Blautia	MTMR2
42744	ENSG00000087053	rs3808977	0.363916095	0.364231616	0.721021037	0.622744128	-0.193114375	0.226297427	0.033554102	0.058052552	0.211228239	0.247687705	0.093563463	0.117446851	0.248672699	0.10697138	0.999513786	0.966818112	Bacteria.Firmicutes.Erysipelotrichia.Erysipelotrichales.Erysipelotrichaceae	MTMR2
42745	ENSG00000087053	rs3808977	0.734046766	0.730613936	0.16138842	0.205098289	0.079472884	0.085949275	0.12797845	-0.128868249	0.232930699	0.248572227	0.090360731	0.100694587	0.586063804	0.366421766	0.634903675	0.807732754	Bacteria.Firmicutes.Erysipelotrichia.Erysipelotrichales.Erysipelotrichaceae.Faecalitalea	MTMR2
42746	ENSG00000087053	rs3808977	0.171616948	0.205982681	0.263935267	0.984854039	-0.297522271	0.319188519	-0.105735521	-0.002179177	0.215276459	0.249899408	0.093842545	0.114357319	0.192042382	0.090386349	0.885819348	0.998538014	Bacteria.Firmicutes.Clostridia.Clostridiales.Ruminococcaceae.Ruminococcaceae.UCG.003	MTMR2
42747	ENSG00000087053	rs3808977	0.711295307	0.209827886	0.013958385	0.133052429	-0.059458683	0.23065981	0.155642746	-0.11857416	0.159957435	0.182140859	0.061625756	0.077961264	0.278752593	0.061182953	0.372321538	0.890462075	Bacteria.Firmicutes.Negativicutes.Selenomonadales.Acidaminococcaceae	MTMR2
42748	ENSG00000087053	rs3808977	0.456021498	0.737140729	0.698696401	0.790588114	-0.296935972	0.163531751	0.033729096	0.027346942	0.39600421	0.485170143	0.086758094	0.102566526	0.836645144	0.729824704	0.956359196	0.942918039	Bacteria.Firmicutes.Clostridia.Clostridiales.Ruminococcaceae	MTMR2
42749	ENSG00000087053	rs3808977	0.320859826	0.109012978	0.57150594	0.997005235	-0.163169738	0.297035145	-0.05449168	0.000382021	0.163134756	0.182835121	0.095821982	0.101395402	0.169249769	0.032366975	0.758427368	0.985411568	Bacteria.Actinobacteria.Actinobacteria.Bifidobacteriales.Bifidobacteriaceae.Bifidobacterium	MTMR2
42750	ENSG00000087053	rs3808977	0.218049088	0.071328189	0.364320451	0.463985762	-0.231472838	0.372936794	-0.064804273	0.06314172	0.186132533	0.203468153	0.070942978	0.085722395	0.188660514	0.040834468	0.99830237	0.997282036	Bacteria.Firmicutes.Clostridia.Clostridiales.Clostridiaceae.1.Clostridium.sensu.stricto.1	MTMR2
42751	ENSG00000087053	rs3808977	0.891120822	0.712302321	0.438261945	0.314147881	-0.030087294	0.100901531	0.068209145	-0.10342083	0.218951415	0.272443844	0.087463492	0.101963663	0.602331013	0.313962428	0.997152221	0.990360691	Bacteria.Firmicutes.Clostridia.Clostridiales.Family.XI	MTMR2
42752	ENSG00000087053	rs3808977	0.25092105	0.106781939	0.481096973	0.55080964	-0.267004744	0.412945614	-0.054877924	0.052754046	0.23051689	0.252545439	0.077450674	0.087978486	0.258534001	0.080387284	0.999614985	0.99936283	Bacteria.Firmicutes.Clostridia.Clostridiales.Lachnospiraceae.Tyzzerella.4	MTMR2
42753	ENSG00000087053	rs3808977	0.23205151	0.090319907	0.046446431	0.022220159	-0.193761574	0.303522582	0.160939102	-0.203356979	0.160639763	0.176579438	0.079301173	0.086838913	0.13163631	0.027957095	0.863250727	0.910394576	Bacteria.Proteobacteria.Deltaproteobacteria	MTMR2
42754	ENSG00000087053	rs3808977	0.460562701	0.173026556	0.252365642	0.047317292	0.333105895	-0.773892408	-0.120542348	0.267325099	0.448771877	0.561829766	0.104390251	0.132260033	0.731434118	0.490371135	0.865092549	0.99665811	Bacteria.Proteobacteria	MTMR2
42755	ENSG00000087053	rs3808977	0.583558627	0.260652695	0.950483392	0.981349047	-0.138893493	0.299093691	0.006434181	-0.002567683	0.252118586	0.26361478	0.103217192	0.109419562	0.537657086	0.171006005	0.999028109	0.999645752	Bacteria.Actinobacteria.Actinobacteria.Micrococcales.Micrococcaceae	MTMR2
42756	ENSG00000087053	rs3808977	0.456507841	0.578234091	0.239332787	0.170233767	0.329699955	-0.244331143	-0.104448995	0.1176332	0.440176487	0.437294178	0.087965767	0.084836521	0.826528308	0.654571746	0.99911693	0.98634337	Bacteria.Bacteroidetes.Bacteroidia.Bacteroidales.Bacteroidaceae.Bacteroides	MTMR2
42757	ENSG00000087053	rs3808977	0.588829756	0.290229933	0.57299628	0.622969798	-0.100440542	0.243330949	0.037265297	-0.038890997	0.184909093	0.228228281	0.065785229	0.078732045	0.332719596	0.135980104	0.890372301	0.84258984	Bacteria.Firmicutes.Clostridia.Clostridiales.Lachnospiraceae.Tyzzerella	MTMR2
42758	ENSG00000087053	rs3808977	0.371004211	0.415345615	0.206427553	0.120115286	0.46360976	-0.391492465	-0.125254564	0.141289861	0.514701512	0.477612885	0.098161822	0.089726865	0.895032652	0.609025244	0.998912436	0.981117471	Bacteria.Bacteroidetes.Bacteroidia.Bacteroidales	MTMR2
42759	ENSG00000087053	rs3808977	0.487693627	0.19588453	0.916903832	0.892907825	-0.139750409	0.287343531	0.008389068	-0.013607989	0.200245262	0.219917568	0.080098135	0.100691082	0.265519867	0.083009577	0.999305535	0.994727898	Bacteria.Proteobacteria.Gammaproteobacteria.Pseudomonadales.Pseudomonadaceae.Pseudomonas	MTMR2
42760	ENSG00000087053	rs3808977	0.445601403	0.09691381	0.309322445	0.821109636	-0.124845193	0.314687613	0.097645671	-0.028615525	0.162693477	0.186873643	0.095307155	0.126048278	0.214284292	0.025957683	0.763955472	0.999116829	Bacteria.Firmicutes.Clostridia.Clostridiales.Ruminococcaceaencultured	MTMR2
42761	ENSG00000087053	rs3808977	0.64632023	0.440169326	0.131557927	0.678625816	0.106124121	0.211498334	0.143497873	-0.050410193	0.230208393	0.272338896	0.093978301	0.121124844	0.462382234	0.266879751	0.940017368	0.960441956	Bacteria.Firmicutes.Clostridia.Clostridiales.Ruminococcaceae.Ruminiclostridium.6	MTMR2
42762	ENSG00000087053	rs3808977	0.592609634	0.537385366	0.997093245	0.608863538	-0.156134164	0.189818364	0.000459724	-0.073648529	0.29038745	0.306153194	0.125713859	0.14324292	0.57174892	0.290196831	0.998929462	0.998920199	Bacteria.Firmicutes.Clostridia.Clostridiales.Lachnospiraceae..Eubacterium..ventriosum.group	MTMR2
42763	ENSG00000087053	rs3808977	0.573922802	0.71677769	0.394989785	0.057490016	-0.096566364	0.076347378	-0.073691113	0.225229136	0.17088418	0.209556653	0.086068499	0.116499573	0.287985619	0.19916811	0.997851323	0.916827931	Bacteria.Firmicutes.Clostridia.Clostridiales.Lachnospiraceae.Fusicatenibacter	MTMR2
42764	ENSG00000087053	rs3808977	0.631158554	0.615875704	0.774297833	0.070860916	-0.108337673	-0.143869122	-0.028083716	0.218731427	0.224607371	0.285402753	0.097534512	0.11913409	0.563822583	0.361861394	0.997570438	0.962978444	Bacteria.Firmicutes.Clostridia.Clostridiales.Lachnospiraceae.Lachnospiraceae.UCG.008	MTMR2
42765	ENSG00000087053	rs3808977	0.326804464	0.080443596	0.82894755	0.293586315	-0.159826474	0.321250307	-0.021167008	0.130041067	0.161782337	0.180946145	0.09758426	0.122828452	0.166680121	0.022020661	0.998239218	0.943652426	Bacteria.Firmicutes.Clostridia.Clostridiales.Ruminococcaceae.Flavonifractor	MTMR2
42766	ENSG00000087053	rs3808977	0.649091665	0.308017985	0.618721632	0.501751426	-0.092210283	0.223547831	0.056225475	-0.075017267	0.201723643	0.2176019	0.112445663	0.111063114	0.400820037	0.130072968	0.869651483	0.988583796	Bacteria.Firmicutes.Clostridia.Clostridiales.Family.XIII	MTMR2
42767	ENSG00000087053	rs3808977	0.800144374	0.862976778	0.879519382	0.464364632	-0.097924382	0.068040253	-0.018804639	0.096154874	0.385251381	0.392704429	0.123578901	0.130652878	0.730871371	0.519870759	0.996108676	0.996850396	Bacteria.Firmicutes.Clostridia.Clostridiales.Lachnospiraceae..Ruminococcus..gnavus.group	MTMR2
42768	ENSG00000087053	rs3808977	0.878351445	0.904848108	0.476517984	0.126699314	-0.034566805	0.029755391	0.07490927	-0.161427754	0.224965286	0.247962676	0.1046221	0.104364041	0.550702776	0.318414332	0.998768023	0.918960091	Bacteria.Firmicutes.Clostridia.Clostridiales.Ruminococcaceae.Ruminococcaceae.NK4A214.group	MTMR2
42769	ENSG00000087053	rs3808977	0.498676179	0.251428284	0.800637497	0.695320871	-0.126889505	0.25456231	0.026191776	-0.04721235	0.186512129	0.220012481	0.103303468	0.120023028	0.249929315	0.089092871	0.998173674	0.994266973	Bacteria.Firmicutes.Bacilli.Bacillales	MTMR2
42770	ENSG00000087053	rs3808977	0.361335771	0.062206737	0.575258037	0.221414422	-0.148389096	0.348021838	0.044394975	-0.102847988	0.161432023	0.183460474	0.078836831	0.083315177	0.156231576	0.020030648	0.94253553	0.990835033	Bacteria.Bacteroidetes.Bacteroidia.Bacteroidales.Porphyromonadaceae.Parabacteroides	MTMR2
42771	ENSG00000087053	rs3808977	0.398852429	0.064261496	0.087163045	0.903260949	-0.131157974	0.327627463	-0.153818931	0.012731372	0.154453026	0.174094974	0.08858611	0.104345995	0.183638605	0.024965271	0.398760327	0.998332705	Bacteria.Firmicutes.Negativicutes.Selenomonadales.Veillonellaceae.Veillonella	MTMR2
42772	ENSG00000087053	rs3808977	0.042407613	0.024300373	0.027329593	0.131947046	-0.392006971	0.464350914	-0.16504359	0.117836977	0.189411403	0.201425287	0.073127985	0.077251854	0.078246087	0.020441163	0.897835197	0.997412515	Bacteria.Proteobacteria.Gammaproteobacteria.Enterobacteriales.Enterobacteriaceae.Citrobacter	MTMR2
42773	ENSG00000087053	rs3808977	0.320818126	0.109021705	0.571087102	0.997776202	-0.163178243	0.297014682	-0.054549009	0.000283659	0.163129096	0.182827121	0.095818195	0.101390009	0.168929202	0.032379041	0.757809685	0.986951242	Bacteria.Actinobacteria.Actinobacteria.Bifidobacteriales.Bifidobacteriaceae	MTMR2
42774	ENSG00000087053	rs3808977	0.233613108	0.533781617	0.538254751	0.439576172	-0.237392846	0.143337841	0.053886233	0.073924733	0.197478775	0.229146936	0.087098299	0.095066312	0.264541458	0.204548599	0.958166	0.92558861	Bacteria.Proteobacteria.Betaproteobacteria	MTMR2
42775	ENSG00000087053	rs3808977	0.78273595	0.223942422	0.195383971	0.510685647	-0.049406299	0.241634734	-0.145698775	0.082015795	0.178438034	0.196828541	0.111383734	0.12401137	0.330279269	0.061174329	0.543873316	0.955303348	Bacteria.Firmicutes.Bacilli.Lactobacillales.Streptococcaceae	MTMR2
42776	ENSG00000087053	rs3808977	0.270227743	0.162481587	0.566774152	0.919200218	-0.241665266	0.315058441	-0.058517862	0.010514165	0.217350244	0.22303977	0.101646018	0.103251957	0.265857931	0.111035483	0.988161388	0.958055178	Bacteria.Firmicutes.Bacilli.Lactobacillales.Carnobacteriaceae	MTMR2
42777	ENSG00000087053	rs3808977	0.736657442	0.333727436	0.183357826	0.255886416	-0.059604232	0.20201178	0.115952904	-0.126586845	0.176498049	0.207453778	0.086236063	0.110448722	0.41596519	0.135153938	0.768200119	0.958875131	Bacteria.Firmicutes.Clostridia.Clostridiales.Ruminococcaceae..Eubacterium..coprostanoligenes.group	MTMR2
42778	ENSG00000087053	rs3808977	0.814656641	0.714364936	0.360148788	0.182414579	-0.044842542	0.088642792	0.082762204	-0.147639834	0.190525941	0.241154477	0.089813066	0.109562583	0.468753468	0.207465218	0.763524464	0.961152204	Bacteria.Bacteroidetes.Bacteroidia.Bacteroidales.Porphyromonadaceae.Odoribacter	MTMR2
42779	ENSG00000087053	rs3808977	0.969855876	0.339668733	0.013305064	0.125429629	-0.006288282	0.18614165	0.164794886	-0.130446626	0.165774884	0.193537922	0.064775812	0.084047272	0.386949007	0.096457332	0.321144771	0.811069705	Bacteria.Firmicutes.Negativicutes.Selenomonadales.Acidaminococcaceae.Phascolarctobacterium	MTMR2
42780	ENSG00000087053	rs3808977	0.738412951	0.156658003	0.434060223	0.915268501	-0.064111829	0.290286562	-0.094551648	-0.013407545	0.191169938	0.202612388	0.120131719	0.125534168	0.375406169	0.063058526	0.671795631	0.955521635	Bacteria.Actinobacteria.Actinobacteria	MTMR2
42781	ENSG00000087053	rs3808977	0.621534455	0.135083953	0.602861193	0.788021879	-0.092957338	0.300933054	0.057626399	0.03701361	0.187409838	0.1989139	0.110225582	0.137100153	0.328339538	0.056179158	0.822840838	0.856613289	Bacteria.Firmicutes.Clostridia.Clostridiales.Ruminococcaceae.Butyricicoccus	MTMR2
42782	ENSG00000087053	rs3808977	0.335683838	0.102961007	0.778412139	0.554132664	-0.162053067	0.305914398	0.023240815	-0.055708723	0.167098414	0.185000706	0.082256138	0.093688437	0.149565008	0.034909993	0.99766152	0.934518136	Bacteria.Firmicutes.Clostridia.Clostridiales.Lachnospiraceae.Coprococcus.1	MTMR2
42783	ENSG00000087053	rs3808977	0.678822002	0.992501834	0.933839623	0.135552648	-0.093012389	-0.002461405	0.008969387	-0.168253683	0.223633541	0.260925479	0.107634092	0.111349883	0.449096133	0.334548366	0.99846362	0.992258538	Bacteria.Firmicutes.Clostridia.Clostridiales.Ruminococcaceae.Ruminiclostridium.9	MTMR2
42784	ENSG00000087053	rs3808977	0.501114021	0.092084333	0.697684345	0.655606262	-0.11584219	0.317651486	-0.033685674	-0.042898512	0.171248271	0.185831612	0.086341034	0.095751408	0.224292272	0.034462967	0.903417728	0.908786274	Bacteria.Firmicutes.Clostridia.Clostridiales.Lachnospiraceaencultured	MTMR2
42785	ENSG00000087053	rs3808977	0.687346831	0.863184401	0.821044695	0.13127389	-0.088691827	-0.046236261	0.020978085	-0.149835494	0.219406563	0.267268554	0.092372061	0.098055394	0.47403829	0.333665829	0.999814869	0.907533519	Bacteria.Actinobacteria.Actinobacteria.Corynebacteriales.Corynebacteriaceae	MTMR2
42786	ENSG00000087053	rs3808977	0.371837619	0.105860885	0.537006851	0.960379967	-0.146442596	0.298576054	-0.043022383	0.004189061	0.16286645	0.182110536	0.06932501	0.084006752	0.156348779	0.029656763	0.849721232	0.991310041	Bacteria.Proteobacteria.Gammaproteobacteria.Pasteurellales.Pasteurellaceae.Haemophilus	MTMR2
42787	ENSG00000087053	rs3808977	0.52191246	0.370988074	0.79289148	0.578567611	-0.120755867	0.213347912	0.025832937	-0.062862638	0.187556674	0.236851714	0.097991824	0.112608088	0.312476578	0.127783432	0.925895979	0.88532204	Bacteria.Firmicutes.Clostridia.Clostridiales.Ruminococcaceae.Ruminococcaceae.UCG.005	MTMR2
42788	ENSG00000087053	rs3808977	0.794032847	0.789834284	0.115109415	0.132784982	0.053110978	0.064157784	-0.097148479	0.108064546	0.202608304	0.239743856	0.06084319	0.071001457	0.512908743	0.273510719	0.932672331	0.965530807	Bacteria.Proteobacteria.Gammaproteobacteria.Enterobacteriales.Enterobacteriaceae	MTMR2
42789	ENSG00000087053	rs3808977	0.717123175	0.538132987	0.553315003	0.286942544	0.270561252	-0.446373784	-0.077119707	0.135696556	0.743579523	0.721273575	0.129428576	0.126402138	0.987348183	0.742552447	0.996576058	0.80081197	Bacteria.Firmicutes.Clostridia.Clostridiales	MTMR2
42790	ENSG00000087053	rs3808977	0.271718174	0.114831926	0.057079298	0.030936893	-0.177633639	0.284052475	0.153756033	-0.193364973	0.160263416	0.177760942	0.079395431	0.087690166	0.129304136	0.032954702	0.972085394	0.950708623	Bacteria.Proteobacteria.Deltaproteobacteria.Desulfovibrionales.Desulfovibrionaceae	MTMR2
42791	ENSG00000087053	rs3808977	0.417215605	0.155712236	0.762549171	0.673027597	-0.138408342	0.277152945	0.018705073	-0.033181391	0.16953761	0.192997247	0.061654143	0.078279116	0.187625155	0.050894124	0.998409995	0.996467843	Bacteria.Verrucomicrobia	MTMR2
42792	ENSG00000087053	rs3808977	0.683430414	0.962030726	0.955189601	0.410314665	-0.127478677	0.018170985	-0.004799032	0.082999275	0.311232078	0.380253728	0.085081697	0.100167516	0.739037094	0.601454041	0.909948314	0.890273479	Bacteria.Firmicutes.Clostridia.Clostridiales.Lachnospiraceae..Eubacterium..rectale.group	MTMR2
42793	ENSG00000087053	rs3808977	0.340837064	0.05824584	0.772453907	0.309209133	-0.158637698	0.360081489	0.025412265	-0.103462902	0.165343444	0.186830323	0.087520917	0.100961234	0.185985891	0.019259573	0.904448165	0.968856518	Bacteria.Firmicutes.Clostridia.Clostridiales.Lachnospiraceae..Eubacterium..hallii.group	MTMR2
42794	ENSG00000087053	rs3808977	0.651288402	0.24156867	0.728063372	0.957671295	-0.099615158	0.28789949	0.030854491	-0.00575893	0.219396472	0.243633483	0.08836189	0.108091947	0.419973439	0.112639075	0.988646549	0.999911927	Bacteria.Firmicutes.Clostridia.Clostridiales.Ruminococcaceae.Ruminococcus.1	MTMR2
42795	ENSG00000087053	rs3808977	0.863443061	0.303373392	0.584705805	0.906682211	-0.043282906	0.262219983	0.061909578	-0.014572983	0.250675432	0.252786557	0.112722074	0.123840471	0.545313691	0.158232207	0.999274386	0.999563655	Bacteria.Firmicutes.Clostridia.Clostridiales.Ruminococcaceae.Ruminococcaceae.UCG.013	MTMR2
42796	ENSG00000087053	rs3808977	0.964057074	0.784537111	0.19789523	0.103252469	0.008860161	0.063239491	-0.077340621	0.11751965	0.195872248	0.230357968	0.059462223	0.071130993	0.482602546	0.258892221	0.998302481	0.99762474	Bacteria.Proteobacteria.Gammaproteobacteria.Enterobacteriales.Enterobacteriaceae.Escherichia.Shigella	MTMR2
42797	ENSG00000087053	rs3808977	0.33922271	0.074065976	0.968323508	0.505744843	-0.163496262	0.353267052	0.002716434	0.052708375	0.169834715	0.194636199	0.068145999	0.078771192	0.151843068	0.029986469	0.99994518	0.999865593	Bacteria.Bacteroidetes.Bacteroidia.Bacteroidales.Prevotellaceae	MTMR2
42798	ENSG00000087053	rs3808977	0.820655708	0.456895359	0.753055193	0.842811922	-0.069772998	0.247182562	0.035939473	-0.024062961	0.306550856	0.330294395	0.113758955	0.120870597	0.560891111	0.259980662	0.996423631	0.976588979	Bacteria.Bacteroidetes.Bacteroidia.Bacteroidales.Prevotellaceae.Prevotella.7	MTMR2
42799	ENSG00000087053	rs3808977	0.688744576	0.361856164	0.504501457	0.330972541	-0.075128104	0.196065631	0.049999511	-0.081387396	0.18673464	0.21353196	0.074504279	0.083101605	0.295037561	0.089852727	0.716397109	0.831006399	Bacteria.Proteobacteria.Betaproteobacteria.Burkholderiales.Alcaligenaceae.Sutterella	MTMR2
42800	ENSG00000087053	rs3808977	0.445720846	0.043931193	0.914117408	0.011869042	-0.117452476	0.341109035	-0.008125094	0.206369358	0.153099939	0.166063221	0.075051233	0.07974872	0.240367954	0.017775739	0.861396412	0.449437309	Bacteria.Firmicutes.Clostridia.Clostridiales.Lachnospiraceae.Lachnospira	MTMR2
42801	ENSG00000087053	rs3808977	0.169457038	0.084801334	0.350064798	0.89700963	-0.284208108	0.347690584	-0.131312233	0.018244044	0.204591622	0.198703393	0.139524548	0.140404304	0.175475006	0.055655469	0.826050308	0.994989321	Bacteria.Actinobacteria.Coriobacteriia.Coriobacteriales	MTMR2
42802	ENSG00000087053	rs3808977	0.260670468	0.092101268	0.517790765	0.787730382	-0.219043304	0.350959855	0.048072627	-0.024702027	0.193067348	0.205328506	0.073929963	0.091368679	0.170098984	0.036059821	0.997528932	0.997707395	Bacteria.Bacteroidetes.Bacteroidia.Bacteroidales.Rikenellaceae.Alistipes	MTMR2
42803	ENSG00000087053	rs3808977	0.712983574	0.273428882	0.876712764	0.766787731	-0.116840266	0.371645232	0.018721127	0.038226448	0.316264427	0.336512607	0.120207017	0.128360832	0.516217689	0.172877012	0.999469974	0.995085677	Bacteria.Bacteroidetes.Bacteroidia.Bacteroidales.Porphyromonadaceae.Barnesiella	MTMR2
42804	ENSG00000087053	rs3808977	0.70050485	0.240005078	0.838227555	0.930647002	-0.104265247	0.319400131	0.019915099	0.008342348	0.269895867	0.269384345	0.097161749	0.095489941	0.612880891	0.222906792	0.999437234	0.999779617	Bacteria.Proteobacteria.Betaproteobacteria.Neisseriales.Neisseriaceae	MTMR2
42805	ENSG00000087053	rs3808977	0.393498585	0.176775938	0.154407778	0.063093285	-0.137226378	0.247471578	0.109872805	-0.166136138	0.159767917	0.181250156	0.076265537	0.087883139	0.169532351	0.043029524	0.998880039	0.911592816	Bacteria.Proteobacteria.Deltaproteobacteria.Desulfovibrionales.Desulfovibrionaceae.Bilophila	MTMR2
42806	ENSG00000087053	rs3808977	0.349753902	0.106319924	0.8102356	0.905046955	-0.153868025	0.301783172	-0.017176075	0.009450195	0.163384828	0.184313503	0.0712445	0.078917695	0.176954222	0.0295196	0.856206438	0.885542616	Bacteria.Fusobacteria.Fusobacteriia.Fusobacteriales	MTMR2
42807	ENSG00000087053	rs3808977	0.999781304	0.336044864	0.173906264	0.444405273	-5.36E-05	0.204729264	-0.156799662	0.094094125	0.194880553	0.211262176	0.114069688	0.122296667	0.460730698	0.100110662	0.476439253	0.910444892	Bacteria.Firmicutes.Bacilli.Lactobacillales	MTMR2
42808	ENSG00000087053	rs3808977	0.523860111	0.373303564	0.723095164	0.438702951	-0.113260424	0.199473253	0.028345675	-0.076927825	0.176743636	0.222530052	0.079658452	0.098738802	0.252627573	0.072927404	0.999417824	0.997023453	Bacteria.Firmicutes.Clostridia.Clostridiales.Christensenellaceae.Christensenellaceae.R.7.group	MTMR2
42809	ENSG00000087053	rs3808977	0.504347318	0.148695282	0.243413425	0.392994925	-0.110870141	0.267627953	-0.075776627	0.068168416	0.16514768	0.183151665	0.064379863	0.079281215	0.184410656	0.040962476	0.937508231	0.932629835	Bacteria.Firmicutes.Negativicutes.Selenomonadales.Veillonellaceae.Dialister	MTMR2
42810	ENSG00000087053	rs3808977	0.372551157	0.139059964	0.588849129	0.310507966	-0.145352085	0.27453979	0.041482591	-0.090562045	0.161896519	0.183345872	0.076372626	0.088611742	0.179953267	0.04198462	0.999334555	0.984995763	Bacteria.Firmicutes.Erysipelotrichia.Erysipelotrichales.Erysipelotrichaceae.Erysipelotrichaceae.UCG.003	MTMR2
42811	ENSG00000087053	rs3808977	0.94355923	0.180247942	0.429973801	0.736732957	-0.016003584	0.33815926	-0.067250659	-0.03537542	0.225189654	0.24968637	0.084686154	0.104783739	0.499009321	0.112184899	0.888192612	0.91465847	Bacteria.Firmicutes.Negativicutes.Selenomonadales.Veillonellaceae	MTMR2
42812	ENSG00000087053	rs3808977	0.371759211	0.10266937	0.521573197	0.983063661	-0.146313123	0.301376459	-0.044615596	-0.001800432	0.162695617	0.182098813	0.069239828	0.084492632	0.16092581	0.028137797	0.834047031	0.943407736	Bacteria.Proteobacteria.Gammaproteobacteria.Pasteurellales.Pasteurellaceae	MTMR2
42813	ENSG00000087053	rs3808977	0.179982088	0.064021255	0.320204007	0.311917407	-0.325155615	0.493758166	-0.109617094	0.120122227	0.239936362	0.262130761	0.109444051	0.117880888	0.29275603	0.067001985	0.99946547	0.972078348	Bacteria.Firmicutes.Erysipelotrichia.Erysipelotrichales.Erysipelotrichaceae..Clostridium..innocuum.group	MTMR2
42814	ENSG00000087053	rs3808977	0.698578615	0.084113608	0.593636072	0.498812717	-0.081987741	0.46639116	0.04554906	0.071316754	0.210802395	0.265937439	0.084950907	0.104860405	0.481780085	0.078744547	0.866913162	0.909473258	Bacteria.Firmicutes.Clostridia.Clostridiales.Ruminococcaceae.Ruminococcaceae.UCG.014	MTMR2
42815	ENSG00000087053	rs3808977	0.142719967	0.039637761	0.17256148	0.199931014	-0.275993978	0.405932576	-0.124023378	0.129715467	0.186051153	0.193384929	0.089939555	0.100188695	0.114401103	0.019601628	0.767437336	0.956405468	Bacteria.Firmicutes.Clostridia.Clostridiales.Peptostreptococcaceae.Intestinibacter	MTMR2
42816	ENSG00000087053	rs3808977	0.600049424	0.438468615	0.679686242	0.455593798	-0.101022031	0.185985466	-0.032238082	0.070111778	0.191739496	0.238594326	0.077733133	0.093414433	0.334376551	0.1401348	0.99786128	0.999462671	Bacteria.Firmicutes.Clostridia.Clostridiales.Lachnospiraceae.Anaerostipes	MTMR2
42817	ENSG00000087053	rs3808977	0.361856782	0.108621583	0.854970733	0.82504361	-0.154238691	0.30382933	0.022411194	0.028836954	0.167979123	0.186806272	0.122133919	0.129929572	0.130534177	0.029154082	0.979903777	0.962141134	Bacteria.Firmicutes.Clostridia.Clostridiales.Ruminococcaceae.Ruminiclostridium.5	MTMR2
42818	ENSG00000087053	rs3808977	0.023734618	0.029129748	0.023936524	0.235251395	-0.51930132	0.544800024	-0.187404308	0.109273939	0.224324561	0.244266902	0.081074915	0.09122346	0.06615396	0.028771536	0.696389402	0.926870238	Bacteria.Firmicutes.Clostridia.Clostridiales.Lachnospiraceae.Lachnospiraceae.UCG.010	MTMR2
42819	ENSG00000087053	rs3808977	0.851330892	0.574670816	0.26893231	0.456975788	0.045286609	0.154067102	-0.166902894	0.121993389	0.240685203	0.273172271	0.149700771	0.163041292	0.502511125	0.198636759	0.925664213	0.972299477	Bacteria.Actinobacteria	MTMR2
42820	ENSG00000087053	rs3808977	0.434120608	0.094019077	0.961937753	0.677902045	-0.142007867	0.323476273	-0.003814067	0.03885821	0.180450594	0.190386468	0.079619675	0.093145378	0.225911849	0.043632908	0.998970432	0.998994847	Bacteria.Firmicutes.Erysipelotrichia.Erysipelotrichales.Erysipelotrichaceae.Erysipelatoclostridium	MTMR2
42821	ENSG00000087053	rs3808977	0.616627122	0.19198316	0.376748891	0.506349858	-0.089075272	0.259090919	0.085045786	-0.07354711	0.177082153	0.196544432	0.095567192	0.110071084	0.317637825	0.055389645	0.920874976	0.918095151	Bacteria.Firmicutes.Clostridia.Clostridiales.Lachnospiraceae..Eubacterium..eligens.group	MTMR2
42822	ENSG00000087053	rs3808977	0.258438782	0.581645634	0.617238841	0.32905935	-0.213571018	0.122346823	0.041583417	0.090409901	0.187355796	0.22095666	0.082812065	0.091947032	0.235031438	0.236941807	0.970184809	0.870882384	Bacteria.Proteobacteria.Betaproteobacteria.Burkholderiales	MTMR2
42823	ENSG00000087053	rs3808977	0.478101902	0.772786637	0.093410956	0.107155806	0.176271744	-0.086393856	-0.113731552	0.133100257	0.247080381	0.297992439	0.066811722	0.08148875	0.472395631	0.340949337	0.713149778	0.995251343	Bacteria.Proteobacteria.Gammaproteobacteria	MTMR2
42824	ENSG00000087053	rs3808977	0.193976006	0.096792844	0.415632531	0.970153672	-0.27234238	0.340766087	-0.097841161	-0.00481331	0.207535962	0.202285183	0.119438065	0.128157583	0.199640488	0.062298386	0.921368943	0.991286118	Bacteria.Actinobacteria.Coriobacteriia.Coriobacteriales.Coriobacteriaceae	MTMR2
42825	ENSG00000087053	rs3808977	0.969964887	0.143093795	0.258149397	0.822686803	-0.007570406	0.373790559	0.10006195	0.025990978	0.200299558	0.252216779	0.087725776	0.115523634	0.577301247	0.103915706	0.837217784	0.940270453	Bacteria.Firmicutes.Clostridia.Clostridiales.Lachnospiraceae..Eubacterium..xylanophilum.group	MTMR2
42826	ENSG00000087053	rs3808977	0.692327812	0.640401038	0.698435742	0.386530691	-0.091249626	0.12612503	0.039885734	-0.104436599	0.229595282	0.268750698	0.102500868	0.119807614	0.393911803	0.310937947	0.998201428	0.99782309	Bacteria.Firmicutes.Bacilli.Bacillales.Staphylococcaceae.Staphylococcus	MTMR2
42827	ENSG00000087053	rs3808977	0.877120876	0.331493136	0.648175958	0.124439095	0.088441465	-0.585940946	-0.051114177	0.183635729	0.569777895	0.598931355	0.111507321	0.118001374	0.9056128	0.572134449	0.876277026	0.702512358	Bacteria.Firmicutes.Clostridia.Clostridiales.Lachnospiraceae	MTMR2
42828	ENSG00000087053	rs3808977	0.370982161	0.415333173	0.2064113	0.120109247	0.463629889	-0.391502588	-0.125258471	0.141291799	0.51469999	0.477612429	0.098161325	0.089726606	0.896748936	0.609536254	0.998947111	0.981145089	Bacteria.Bacteroidetes	MTMR2
42829	ENSG00000087053	rs3808977	0.233208104	0.371731524	0.523169794	0.427532048	-0.20493077	0.179705108	0.046203887	0.064061412	0.170325474	0.199814821	0.071981344	0.080242483	0.188982939	0.158397813	0.943988959	0.910103475	Bacteria.Proteobacteria.Betaproteobacteria.Burkholderiales.Alcaligenaceae	MTMR2
42830	ENSG00000087053	rs3808977	0.518802467	0.830628838	0.111279231	0.298793206	0.165322007	0.064174778	0.146903126	-0.105356186	0.254863067	0.298842764	0.091012967	0.100600355	0.497646584	0.406021878	0.984987993	0.971423926	Bacteria.Proteobacteria.Deltaproteobacteria.Desulfovibrionales.Desulfovibrionaceae.Desulfovibrio	MTMR2
42831	ENSG00000087053	rs3808977	0.208666214	0.075178709	0.328886125	0.496619088	-0.23057153	0.362694432	-0.066824953	0.05734393	0.181601763	0.200616473	0.067936584	0.083884874	0.175779384	0.044652531	0.995652601	0.993943049	Bacteria.Firmicutes.Clostridia.Clostridiales.Clostridiaceae.1	MTMR2
42832	ENSG00000087053	rs3808977	0.69417971	0.427136581	0.440168795	0.184490336	-0.07732191	0.166545979	0.063870371	-0.127457929	0.195794264	0.208434022	0.082243513	0.095040983	0.384589975	0.143188524	0.837041813	0.924960833	Bacteria.Firmicutes.Clostridia.Clostridiales.Ruminococcaceae.Ruminococcus.2	MTMR2
42833	ENSG00000087053	rs3808977	0.504861563	0.339161386	0.745690234	0.49170776	-0.118316743	0.213290778	0.026107935	-0.071234585	0.176453367	0.221531347	0.080162239	0.103021995	0.24570991	0.068639101	0.999989953	0.995249858	Bacteria.Firmicutes.Clostridia.Clostridiales.Christensenellaceae	MTMR2
42834	ENSG00000087053	rs3808977	0.387147132	0.111089224	0.927921957	0.799796979	-0.156580658	0.324868314	-0.007328421	0.025872713	0.179860943	0.201161196	0.080704355	0.101607173	0.208228814	0.043151386	0.999550314	0.996901429	Bacteria.Proteobacteria.Gammaproteobacteria.Pseudomonadales	MTMR2
42835	ENSG00000087077	rs12538287	0.037402053	0.001910211	0.107866339	0.014188994	-0.896745968	1.907777214	0.139301265	-0.31132618	0.422152139	0.589983031	0.085461156	0.123577492	0.516590848	0.102970362	0.956359196	0.73581847	Bacteria.Firmicutes.Clostridia.Clostridiales.Ruminococcaceae	TRIP6
42836	ENSG00000087077	rs12538287	0.018190728	0.006172934	0.082941877	0.17383654	-0.411437499	0.714724288	-0.113435109	0.119530488	0.169876414	0.252613438	0.06443047	0.08694257	0.041662128	0.00833562	0.761145544	0.704169502	Bacteria.Firmicutes.Clostridia.Clostridiales.Lachnospiraceae.Tyzzerella	TRIP6
42837	ENSG00000087077	rs12538287	0.054365564	0.002102662	0.355954723	0.088102971	-0.317854632	0.702599312	0.057505858	-0.13447641	0.162271414	0.21944535	0.061859421	0.077681726	0.080340198	0.003273201	0.999507593	0.920538495	Bacteria.Firmicutes.Clostridia.Clostridiales.Lachnospiraceae.Lachnoclostridium	TRIP6
42838	ENSG00000087077	rs12538287	0.4897451	0.127754426	0.327823662	0.71448498	-0.126138052	0.425325758	-0.081196301	0.043565643	0.181598563	0.275753281	0.082364557	0.118573368	0.287709628	0.050857685	0.999513786	0.972380156	Bacteria.Firmicutes.Erysipelotrichia.Erysipelotrichales.Erysipelotrichaceae	TRIP6
42839	ENSG00000087077	rs12538287	0.108609911	0.009088586	0.837761907	0.546305049	-0.233573971	0.502678291	-0.011843718	0.048974347	0.143605666	0.187006854	0.057614886	0.080757541	0.083107711	0.00567241	0.745650403	0.973272102	Bacteria.Firmicutes.Negativicutes.Selenomonadales.Acidaminococcaceae	TRIP6
42840	ENSG00000087077	rs12538287	0.271701589	0.097897541	0.497058477	0.078953902	-0.184828758	0.339884996	0.048440312	-0.163453262	0.166749125	0.202443278	0.070932959	0.091600955	0.246522523	0.053427324	0.931834427	0.906546295	Bacteria.Firmicutes.Clostridia.Clostridiales.Ruminococcaceae.Ruminococcaceae.UCG.003	TRIP6
42841	ENSG00000087077	rs12538287	0.086216194	0.007654993	0.52740945	0.436435119	-0.261947554	0.520532132	-0.037943266	0.062634328	0.150395811	0.189196188	0.059722075	0.07999405	0.08500252	0.005676723	0.794087524	0.940350166	Bacteria.Firmicutes.Negativicutes.Selenomonadales.Acidaminococcaceae.Phascolarctobacterium	TRIP6
42842	ENSG00000087077	rs12538287	0.104404404	0.013999781	0.710128154	0.406069122	-0.231624925	0.472201674	0.023171411	-0.073359516	0.140672826	0.187049959	0.062073311	0.087731401	0.072683413	0.006130876	0.996546716	0.994860843	Bacteria.Firmicutes.Clostridia.Clostridiales.Ruminococcaceae.Ruminococcaceae.UCG.002	TRIP6
42843	ENSG00000087077	rs12538287	0.344178588	0.261560055	0.95185608	0.438645527	-0.248230481	0.32583118	-0.007480712	-0.099086772	0.260533155	0.287732881	0.123431715	0.127164345	0.450272199	0.213345939	0.970013786	0.981962125	Bacteria.Firmicutes.Clostridia.Clostridiales.Ruminococcaceae.Anaerotruncus	TRIP6
42844	ENSG00000087077	rs12538287	0.023187238	0.04538222	0.092804248	0.312862443	-0.656134482	0.823304867	0.16776008	-0.128935822	0.282272993	0.40363191	0.098364288	0.126779316	0.315800864	0.175222888	0.99967607	0.999141757	Bacteria.Firmicutes.Negativicutes.Selenomonadales	TRIP6
42845	ENSG00000087077	rs12538287	0.378840573	0.387675126	0.227570854	0.108856767	-0.138353755	0.221313288	0.089748715	-0.186293829	0.15615751	0.254502514	0.07368699	0.114618517	0.262476993	0.131840303	0.909447561	0.780096016	Bacteria.Firmicutes.Clostridia.Clostridiales.Ruminococcaceae.Ruminococcaceae.UCG.005	TRIP6
42846	ENSG00000087077	rs12538287	0.137777882	0.02061266	0.910924363	0.67701985	-0.235442809	0.561384019	-0.007122812	-0.036156649	0.1567169	0.236663363	0.063425187	0.086418402	0.134288797	0.01339877	0.956933501	0.92835038	Bacteria.Firmicutes.Clostridia.Clostridiales.Lachnospiraceae.Roseburia	TRIP6
42847	ENSG00000087077	rs12538287	0.024860213	0.03403393	0.158087215	0.359609475	-0.400868777	0.442224071	0.122290171	0.085368977	0.174595119	0.204290909	0.085654174	0.092537313	0.059734735	0.028817373	0.585251598	0.982679299	Bacteria.Firmicutes.Bacilli	TRIP6
42848	ENSG00000087077	rs12538287	0.57046	0.149434389	0.282577198	0.661052	-0.106378442	0.406809038	-0.0922117	0.052926835	0.186554595	0.278915184	0.085113999	0.120165955	0.337579578	0.068680147	0.993501001	0.949808645	Bacteria.Firmicutes.Erysipelotrichia.Erysipelotrichales	TRIP6
42849	ENSG00000087077	rs12538287	0.136165359	0.156406731	0.439417252	0.182560594	-0.213984724	0.32585581	0.040642767	-0.123378325	0.141840265	0.227298781	0.052247871	0.091589256	0.094805039	0.051060691	0.998409995	0.996467843	Bacteria.Verrucomicrobia	TRIP6
42850	ENSG00000087077	rs12538287	0.948189667	0.500587283	0.060331484	0.06422983	0.012217574	0.167245098	-0.115879278	0.15630145	0.187305757	0.246931651	0.06063373	0.083045475	0.558689355	0.195571809	0.932672331	0.965530807	Bacteria.Proteobacteria.Gammaproteobacteria.Enterobacteriales.Enterobacteriaceae	TRIP6
42851	ENSG00000087077	rs12538287	0.126322717	0.014508848	0.746369703	0.317899231	-0.294305101	0.720414785	0.028843663	-0.112399851	0.190077906	0.286943849	0.088807998	0.111685182	0.180064202	0.020179199	0.998793879	0.998019463	Bacteria.Firmicutes.Clostridia.Clostridiales.Lachnospiraceae.Blautia	TRIP6
42852	ENSG00000087077	rs12538287	0.542502083	0.01586568	0.501623747	0.471032467	-0.126352069	0.567575102	0.061528555	0.067517623	0.206386691	0.229245557	0.091065787	0.093131502	0.362667581	0.024560792	0.988161388	0.950695192	Bacteria.Firmicutes.Bacilli.Lactobacillales.Carnobacteriaceae	TRIP6
42853	ENSG00000087077	rs12538287	0.230817931	0.011994796	0.996409737	0.20377366	-0.256526331	0.82841713	0.000461232	0.198482397	0.212107793	0.320627702	0.102114265	0.154630609	0.283790621	0.020919123	0.99997417	0.999834196	Bacteria.Actinobacteria.Coriobacteriia.Coriobacteriales.Coriobacteriaceae.Collinsella	TRIP6
42854	ENSG00000087077	rs12538287	0.085984589	0.019035327	0.495022499	0.269152706	-0.349585727	0.798143564	-0.061290213	0.168035975	0.200561448	0.332015004	0.08932491	0.150787113	0.179637555	0.026721364	0.999274386	0.998480911	Bacteria.Firmicutes.Clostridia.Clostridiales.Ruminococcaceae.Ruminococcaceae.UCG.013	TRIP6
42855	ENSG00000087077	rs12538287	0.209079662	0.064602947	0.306259651	0.137186447	-1.261045974	2.354386135	0.167732209	-0.3085778	0.994133008	1.252719336	0.162673738	0.205083611	0.999415694	0.645675442	0.990344402	0.875994936	Bacteria.Firmicutes	TRIP6
42856	ENSG00000087077	rs12538287	0.038916495	0.009276674	0.161449266	0.46277793	-0.552081783	0.667338697	-0.131303087	0.06155712	0.262014996	0.248968943	0.092721793	0.083344751	0.138235989	0.022166324	0.996423631	0.967935616	Bacteria.Bacteroidetes.Bacteroidia.Bacteroidales.Prevotellaceae.Prevotella.7	TRIP6
42857	ENSG00000087077	rs12538287	0.050857402	0.004582885	0.338926036	0.164254767	-0.308724186	0.698107079	0.079523325	-0.164515835	0.155221451	0.237841239	0.082555221	0.11696483	0.07299245	0.004985156	0.997851323	0.935348541	Bacteria.Firmicutes.Clostridia.Clostridiales.Lachnospiraceae.Fusicatenibacter	TRIP6
42858	ENSG00000087077	rs12538287	0.005963137	0.006021214	0.0271131	0.11518908	-0.687758551	0.963159148	-0.202638931	0.201922243	0.242020669	0.339348658	0.089654814	0.12649028	0.0461559	0.017963645	0.429932509	0.785154398	Bacteria.Firmicutes.Erysipelotrichia.Erysipelotrichales.Erysipelotrichaceae.Faecalitalea	TRIP6
42859	ENSG00000087077	rs12538287	0.064827188	0.014364661	0.397768766	0.57369491	-0.299550992	0.563347906	0.054186664	-0.049914348	0.159521899	0.22403823	0.063663577	0.088275954	0.070632538	0.011508256	0.869459173	0.996677764	Bacteria.Bacteroidetes.Bacteroidia.Bacteroidales.Porphyromonadaceae	TRIP6
42860	ENSG00000087077	rs12538287	0.056932714	0.003339404	0.203028885	0.056544445	-0.55576597	1.098170133	0.081697019	-0.164342017	0.286808279	0.360627199	0.063541163	0.084673608	0.357726723	0.03518464	0.999785669	0.999420701	Bacteria.Firmicutes.Clostridia.Clostridiales.Ruminococcaceae.Faecalibacterium	TRIP6
42861	ENSG00000087077	rs12538287	0.256793183	0.110394388	0.938644021	0.767470032	-0.226264865	0.43358809	0.005934449	-0.031477058	0.197799647	0.267948759	0.076803337	0.106016608	0.339225865	0.098701226	0.999469974	0.995085677	Bacteria.Bacteroidetes.Bacteroidia.Bacteroidales.Porphyromonadaceae.Barnesiella	TRIP6
42862	ENSG00000087077	rs12538287	0.419204193	0.027497488	0.599724358	0.82910011	-0.156360817	0.462775585	0.034689888	0.015384063	0.192351912	0.205279139	0.065782523	0.070988024	0.270700219	0.023946337	0.998735039	0.999709092	Bacteria.Bacteroidetes.Bacteroidia.Bacteroidales.Prevotellaceae.Prevotella.9	TRIP6
42863	ENSG00000087077	rs12538287	0.060335656	0.012140782	0.358425659	0.320073616	-0.337619253	0.66893449	0.063735386	-0.101319052	0.176661926	0.259364589	0.068916095	0.10113165	0.102925452	0.012773623	0.992742078	0.969189617	Bacteria.Firmicutes.Clostridia.Clostridiales.Ruminococcaceae.Subdoligranulum	TRIP6
42864	ENSG00000087077	rs12538287	0.140173654	0.159021548	0.417546613	0.176215588	-0.212022087	0.323850701	0.042605103	-0.125195593	0.14200029	0.227348062	0.05222466	0.091573896	0.098143844	0.050893728	0.99894297	0.998882343	Bacteria.Verrucomicrobia.Verrucomicrobiae.Verrucomicrobiales.Verrucomicrobiaceae.Akkermansia	TRIP6
42865	ENSG00000087077	rs12538287	0.03496609	0.284038644	0.165039044	0.5906397	-0.43263485	0.314218111	-0.151365046	-0.073775779	0.200931637	0.290921714	0.107818147	0.136483648	0.108113533	0.161258787	0.791707931	0.996239777	Bacteria.Firmicutes.Clostridia.Clostridiales.Family.XIII.Family.XIII.AD3011.group	TRIP6
42866	ENSG00000087077	rs12538287	0.056971516	0.000403189	0.237837043	0.009862095	-0.499220712	1.08306364	-0.104649693	0.265244069	0.257668986	0.290538049	0.08785151	0.099806274	0.147078233	0.005075199	0.535524085	0.435144019	Bacteria.Firmicutes.Erysipelotrichia.Erysipelotrichales.Erysipelotrichaceae.Holdemanella	TRIP6
42867	ENSG00000087077	rs12538287	0.845337292	0.344893314	0.062955057	0.075957164	-0.033830192	0.223165915	-0.116020798	0.149791888	0.172744233	0.234575966	0.06133995	0.083080365	0.451717291	0.139943253	0.998302481	0.99762474	Bacteria.Proteobacteria.Gammaproteobacteria.Enterobacteriales.Enterobacteriaceae.Escherichia.Shigella	TRIP6
42868	ENSG00000087077	rs12538287	0.015292478	0.003650436	0.080276696	0.489098157	-0.494167034	0.62659586	0.128396086	-0.051850284	0.198444421	0.207862528	0.072279028	0.074536357	0.057773348	0.006443721	0.951961461	0.926971821	Bacteria.Proteobacteria.Betaproteobacteria	TRIP6
42869	ENSG00000087077	rs12538287	0.087357732	0.00950766	0.558683609	0.871388142	-0.248360433	0.504179699	0.035266661	-0.012326249	0.143123733	0.188742801	0.059999433	0.075841649	0.063898316	0.004882666	0.938970152	0.990947792	Bacteria.Bacteroidetes.Bacteroidia.Bacteroidales.Porphyromonadaceae.Parabacteroides	TRIP6
42870	ENSG00000087077	rs12538287	0.113391372	0.01641661	0.559904594	0.448952555	-0.320895558	0.623029004	-0.045864083	0.071944329	0.200004307	0.253010204	0.078272424	0.094452349	0.174473409	0.018647018	0.97898261	0.997803387	Bacteria.Actinobacteria.Actinobacteria.Micrococcales	TRIP6
42871	ENSG00000087077	rs12538287	0.090337513	0.022863864	0.629358426	0.701720526	-0.249674345	0.46045527	-0.030422231	-0.033116908	0.145260425	0.197604887	0.06274021	0.086092297	0.086555129	0.010800817	0.805996843	0.91286769	Bacteria.Firmicutes.Clostridia.Clostridiales.Lachnospiraceae.Lachnospira	TRIP6
42872	ENSG00000087077	rs12538287	0.001026409	2.49E-05	0.004240509	0.000870522	-0.721570576	1.050313981	-0.244238656	0.327730637	0.210015138	0.231615975	0.082446452	0.093952222	0.013589011	0.000286367	0.997152221	0.990360691	Bacteria.Firmicutes.Clostridia.Clostridiales.Family.XI	TRIP6
42873	ENSG00000087077	rs12538287	0.105994692	0.009308038	0.740388078	0.354239675	-0.232183857	0.496863794	0.025437758	-0.088827993	0.14167131	0.185455483	0.076450245	0.095210625	0.076886182	0.005172674	0.997048205	0.999513539	Bacteria.Firmicutes.Clostridia.Clostridiales.Lachnospiraceae.Dorea	TRIP6
42874	ENSG00000087077	rs12538287	0.007876955	0.001432704	0.010361766	0.077528832	-0.41347078	0.608110525	-0.180230692	0.140750881	0.150857018	0.182717894	0.068293315	0.078493125	0.018156495	0.0016317	0.713126428	0.956405468	Bacteria.Firmicutes.Clostridia.Clostridiales.Peptostreptococcaceae.Intestinibacter	TRIP6
42875	ENSG00000087077	rs12538287	0.038950865	0.003302227	0.121777685	0.11896364	-0.303187194	0.579214256	0.112889644	-0.137772197	0.143917126	0.189967808	0.072018406	0.087215828	0.043691569	0.002358048	0.863250727	0.93873292	Bacteria.Proteobacteria.Deltaproteobacteria	TRIP6
42876	ENSG00000087077	rs12538287	0.111544184	0.010189027	0.503475385	0.398772009	-0.226893627	0.495521072	0.037120224	-0.058278085	0.140676783	0.187315865	0.055179483	0.068617127	0.069670353	0.005360831	0.95477287	0.932629835	Bacteria.Firmicutes.Negativicutes.Selenomonadales.Veillonellaceae.Dialister	TRIP6
42877	ENSG00000087077	rs12538287	0.297854479	0.093329729	0.832909441	0.555204118	-0.288086508	0.719985416	0.019997176	-0.080366302	0.274543811	0.422849083	0.094411742	0.135523712	0.554771433	0.171772457	0.996108676	0.998781139	Bacteria.Firmicutes.Clostridia.Clostridiales.Lachnospiraceae..Ruminococcus..gnavus.group	TRIP6
42878	ENSG00000087077	rs12538287	0.170365799	0.038477138	0.389077476	0.179193304	-0.609704927	1.262416552	0.06962228	-0.146044161	0.43985422	0.597740704	0.080301535	0.107569925	0.728627383	0.245284571	0.99911693	0.98634337	Bacteria.Bacteroidetes.Bacteroidia.Bacteroidales.Bacteroidaceae.Bacteroides	TRIP6
42879	ENSG00000087077	rs12538287	0.143983871	0.018764856	0.645979816	0.387876666	-0.310713127	0.67200265	-0.036483469	0.090098229	0.210129244	0.278881286	0.079059493	0.103654062	0.283777356	0.032650002	0.999028109	0.997798285	Bacteria.Actinobacteria.Actinobacteria.Micrococcales.Micrococcaceae	TRIP6
42880	ENSG00000087077	rs12538287	0.085670162	0.009760268	0.608328323	0.273244903	-0.293130916	0.7009625	-0.035003016	0.116588263	0.168000212	0.263374376	0.067977417	0.105526008	0.10521627	0.010248493	0.999305535	0.989974535	Bacteria.Proteobacteria.Gammaproteobacteria.Pseudomonadales.Pseudomonadaceae.Pseudomonas	TRIP6
42881	ENSG00000087077	rs12538287	0.424066682	0.18149911	0.38753278	0.222091327	-0.1430241	0.315857778	0.077202146	-0.139626625	0.17780707	0.233898841	0.088752985	0.113276534	0.353034739	0.10129688	0.965654664	0.992258538	Bacteria.Firmicutes.Clostridia.Clostridiales.Ruminococcaceae.Ruminiclostridium.9	TRIP6
42882	ENSG00000087077	rs12538287	0.080142881	0.008858148	0.519293454	0.77730926	-0.258314953	0.51050703	-0.049787492	0.023076138	0.145349388	0.189248811	0.076843711	0.081257685	0.071346395	0.004837293	0.742150004	0.977540482	Bacteria.Actinobacteria.Actinobacteria.Bifidobacteriales.Bifidobacteriaceae	TRIP6
42883	ENSG00000087077	rs12538287	0.001952667	4.55E-05	0.008893758	0.001630604	-0.867386457	1.243733464	-0.252749714	0.322945763	0.268846748	0.284810952	0.093747883	0.098284706	0.048070222	0.001255951	0.998986731	0.998377846	Bacteria.Firmicutes.Clostridia.Clostridiales.Family.XI.Anaerococcus	TRIP6
42884	ENSG00000087077	rs12538287	0.080113729	0.008855815	0.519016559	0.777052421	-0.258360545	0.510545594	-0.049827363	0.023107736	0.145360679	0.189256261	0.076854143	0.08127261	0.071493247	0.00483516	0.743030241	0.976188021	Bacteria.Actinobacteria.Actinobacteria.Bifidobacteriales.Bifidobacteriaceae.Bifidobacterium	TRIP6
42885	ENSG00000087077	rs12538287	0.885076014	0.786702929	0.354609283	0.140261513	-0.036473765	0.089077198	-0.067901631	0.149241008	0.251373997	0.327854667	0.072836911	0.099975625	0.616228168	0.344832111	0.798960976	0.995251343	Bacteria.Proteobacteria.Gammaproteobacteria	TRIP6
42886	ENSG00000087077	rs12538287	0.347900573	0.121140317	0.880777258	0.903735105	-0.208851719	0.52841758	0.012678703	0.015880803	0.22091246	0.336519188	0.084206907	0.130802978	0.476828394	0.130258311	0.996483139	0.894831116	Bacteria.Bacteroidetes.Bacteroidia.Bacteroidales.Porphyromonadaceae.Butyricimonas	TRIP6
42887	ENSG00000087077	rs12538287	0.070391319	0.008766308	0.158982331	0.183531246	-0.256704676	0.497993589	-0.116829207	0.130053792	0.13957762	0.18434628	0.082008026	0.096761933	0.063544771	0.004065361	0.963634175	0.907680087	Bacteria.Firmicutes.Clostridia.Clostridiales.Ruminococcaceae.Flavonifractor	TRIP6
42888	ENSG00000087077	rs12538287	0.176007273	0.041785159	0.569661447	0.336451969	-0.204871198	0.417189617	-0.050679677	0.087614918	0.149779144	0.200950313	0.088692052	0.090487451	0.15072045	0.023817266	0.699929144	0.892844497	Bacteria.Actinobacteria.Actinobacteria	TRIP6
42889	ENSG00000087077	rs12538287	0.01602917	0.008672047	0.076416395	0.742501481	-0.391220744	0.515110281	0.161108213	0.029815164	0.158271862	0.190400639	0.089500045	0.0903695	0.036103397	0.006852683	0.398208762	0.910444892	Bacteria.Firmicutes.Bacilli.Lactobacillales	TRIP6
42890	ENSG00000087077	rs12538287	0.009861028	0.001685635	0.006022577	0.062529903	-0.379555671	0.58955657	-0.197954861	0.151217099	0.142817373	0.180022166	0.069747184	0.079815487	0.019640292	0.001240413	0.414233494	0.858887419	Bacteria.Firmicutes.Clostridia.Clostridiales.Peptostreptococcaceae	TRIP6
42891	ENSG00000087077	rs12538287	0.068815372	0.012496027	0.43249372	0.557733266	-0.279299896	0.54575743	0.049341213	-0.054697095	0.150986616	0.212512191	0.06247587	0.092831562	0.077473742	0.00818661	0.997466038	0.994193156	Bacteria.Bacteroidetes.Bacteroidia.Bacteroidales.Rikenellaceae	TRIP6
42892	ENSG00000087077	rs12538287	0.023009731	0.004271482	0.095980343	0.747296704	-0.351063241	0.550952409	0.150193178	0.030431	0.150826575	0.186142159	0.088935638	0.094051524	0.036090642	0.003357084	0.43602717	0.921307549	Bacteria.Firmicutes.Bacilli.Lactobacillales.Streptococcaceae.Streptococcus	TRIP6
42893	ENSG00000087077	rs12538287	0.126307266	0.010360895	0.382551924	0.918164427	-0.218530614	0.49172232	-0.063868655	-0.007652442	0.141132852	0.186322013	0.072654683	0.074194534	0.087313283	0.006345371	0.599191557	0.998332705	Bacteria.Firmicutes.Negativicutes.Selenomonadales.Veillonellaceae.Veillonella	TRIP6
42894	ENSG00000087077	rs12538287	0.06652986	0.002113455	0.399966179	0.089344196	-0.300237182	0.686112698	-0.050309073	0.137758129	0.160925549	0.214410358	0.059385395	0.079894608	0.100030999	0.003654386	0.937318069	0.997412515	Bacteria.Proteobacteria.Gammaproteobacteria.Enterobacteriales.Enterobacteriaceae.Citrobacter	TRIP6
42895	ENSG00000087077	rs12538287	0.063408655	0.233679761	0.32043963	0.598487302	-0.328018862	0.321956916	-0.109970262	-0.071347225	0.173729165	0.267863253	0.109850538	0.134837578	0.111460989	0.108377841	0.812788384	0.994506574	Bacteria.Firmicutes.Clostridia.Clostridiales.Family.XIII	TRIP6
42896	ENSG00000087077	rs12538287	0.179442418	0.009944144	0.342150772	0.470134862	-0.194196615	0.491265534	0.048101977	0.04835108	0.143120065	0.18506965	0.050272846	0.066558525	0.124957258	0.005816016	0.662805623	0.839286435	Bacteria.Proteobacteria.Betaproteobacteria.Burkholderiales.Alcaligenaceae.Sutterella	TRIP6
42897	ENSG00000087077	rs12538287	0.136498329	0.015073494	0.320832557	0.748408856	-0.210730327	0.462546949	-0.093596005	-0.035456092	0.139803828	0.185328666	0.093570626	0.110084193	0.069933093	0.006561656	0.946830748	0.962141134	Bacteria.Firmicutes.Clostridia.Clostridiales.Ruminococcaceae.Ruminiclostridium.5	TRIP6
