## Supplemental Table 8 for "Host genotypes interact with microbial communities to modulate gene expression in the human intestine" (part 14 of 142)

	pid	sid	Intercept_pval	dosage_pval	microbe_pval	interaction_pval	Intercept_effect	dosage_effect	microbe_effect	interaction_effect	Intercept_SE	dosage_SE	microbe_SE	interaction_SE	Intercept_qval	dosage_qval	microbe_qval	interaction_qval	microbe	symbol
42898	ENSG00000087077	rs12538287	0.023728495	0.005549179	0.105954121	0.806645055	-0.351583671	0.536446859	0.146639906	0.02318176	0.151868022	0.187080919	0.08946447	0.094333985	0.036414361	0.003865535	0.466278837	0.955303348	Bacteria.Firmicutes.Bacilli.Lactobacillales.Streptococcaceae	TRIP6
42899	ENSG00000087077	rs12538287	0.125856723	0.015963125	0.381301811	0.143621565	-0.511097617	1.057283415	0.07587146	-0.171995245	0.329680965	0.427454021	0.086080954	0.116210194	0.398609691	0.076814643	0.815099991	0.890273479	Bacteria.Firmicutes.Clostridia.Clostridiales.Lachnospiraceae..Eubacterium..rectale.group	TRIP6
42900	ENSG00000087077	rs12538287	0.1190234	0.006568575	0.498876023	0.180479955	-0.345260235	0.759235113	0.060563223	-0.148468473	0.218600893	0.270485922	0.089062157	0.109683731	0.269849376	0.021669665	0.995261573	0.962978444	Bacteria.Firmicutes.Clostridia.Clostridiales.Lachnospiraceae.Lachnospiraceae.UCG.008	TRIP6
42901	ENSG00000087077	rs12538287	0.265553873	0.103201853	0.589932849	0.303386273	-0.184755501	0.365731185	0.044603674	-0.114930663	0.164536224	0.22133256	0.08235872	0.110798981	0.191558431	0.035187466	0.944897343	0.899291578	Bacteria.Firmicutes.Clostridia.Clostridiales.Lachnospiraceae..Eubacterium..eligens.group	TRIP6
42902	ENSG00000087077	rs12538287	0.028456149	0.004605889	0.146230183	0.493696656	-0.379418792	0.577990654	0.089860701	-0.048573728	0.169374739	0.197036382	0.061116981	0.070573942	0.055215056	0.006432869	0.943988959	0.91776449	Bacteria.Proteobacteria.Betaproteobacteria.Burkholderiales.Alcaligenaceae	TRIP6
42903	ENSG00000087077	rs12538287	0.069521028	0.005295166	0.373837805	0.198844649	-0.259242236	0.612239774	-0.047761568	0.108861545	0.140508755	0.212278457	0.053342214	0.083876138	0.066536169	0.003038574	0.751951044	0.873225638	Bacteria.Fusobacteria.Fusobacteriia.Fusobacteriales	TRIP6
42904	ENSG00000087077	rs12538287	0.056687491	0.000339687	0.446654061	0.006903821	-0.295443485	0.75917353	-0.057220708	0.28596031	0.15231133	0.20084158	0.074741409	0.102534839	0.074363212	0.000704516	0.998173674	0.869191121	Bacteria.Firmicutes.Bacilli.Bacillales	TRIP6
42905	ENSG00000087077	rs12538287	0.068864278	0.013662649	0.380606035	0.419438747	-0.281129805	0.502048765	-0.050888753	0.053869799	0.15200333	0.198134925	0.057651714	0.066303135	0.056543642	0.008622086	0.99994518	0.999865593	Bacteria.Bacteroidetes.Bacteroidia.Bacteroidales.Prevotellaceae	TRIP6
42906	ENSG00000087077	rs12538287	0.023789604	0.000189428	0.157594326	0.001654371	-0.328800058	0.750605657	0.1008541	-0.30263787	0.142090997	0.18978874	0.070554979	0.092237662	0.034849689	0.000321863	0.881561814	0.487647444	Bacteria.Firmicutes.Clostridia.Clostridiales.Lachnospiraceaencultured	TRIP6
42907	ENSG00000087077	rs12538287	0.656212174	0.704239289	0.409805001	0.047983091	-0.093189378	0.103505752	0.070578637	-0.256754082	0.20839535	0.271487579	0.085084535	0.127422493	0.483163648	0.309505671	0.861493057	0.697084042	Bacteria.Firmicutes.Clostridia.Clostridiales.Lachnospiraceae..Eubacterium..xylanophilum.group	TRIP6
42908	ENSG00000087077	rs12538287	0.085578163	0.008345445	0.399491072	0.871154028	-0.243855865	0.502990367	0.053180855	0.013690185	0.139717521	0.18495198	0.062711689	0.084079324	0.063094414	0.004240011	0.797708555	0.937217323	Bacteria.Proteobacteria.Gammaproteobacteria.Pasteurellales.Pasteurellaceae	TRIP6
42909	ENSG00000087077	rs12538287	0.069234678	0.005070794	0.465390376	0.027447139	-0.259556841	0.525833709	0.045512656	-0.17060035	0.140531084	0.181353732	0.061984304	0.075649793	0.056861362	0.004044129	0.996033175	0.929840174	Bacteria.Firmicutes.Clostridia.Clostridiales.Lachnospiraceae.Lachnospiraceae.NK4A136.group	TRIP6
42910	ENSG00000087077	rs12538287	0.071478454	0.002266278	0.459078943	0.090735921	-0.309764465	0.696934317	-0.046747639	0.144704165	0.169094314	0.219391909	0.062771303	0.084295211	0.102512998	0.00367665	0.99830237	0.993631935	Bacteria.Firmicutes.Clostridia.Clostridiales.Clostridiaceae.1.Clostridium.sensu.stricto.1	TRIP6
42911	ENSG00000087077	rs12538287	0.093431545	0.008406308	0.594330543	0.368990224	-0.285771486	0.59862525	0.038186078	-0.073222747	0.167887539	0.220334417	0.071353092	0.080948739	0.120803723	0.008518953	0.99786128	0.999462671	Bacteria.Firmicutes.Clostridia.Clostridiales.Lachnospiraceae.Anaerostipes	TRIP6
42912	ENSG00000087077	rs12538287	0.038065433	0.003068926	0.133446561	0.085463423	-0.30398261	0.580765719	0.10917458	-0.150973882	0.143616072	0.188921743	0.071855335	0.086468232	0.038415889	0.002160207	0.972085394	0.950708623	Bacteria.Proteobacteria.Deltaproteobacteria.Desulfovibrionales.Desulfovibrionaceae	TRIP6
42913	ENSG00000087077	rs12538287	0.199961852	0.02615871	0.30975639	0.067048299	-1.142573093	2.493617818	0.152004848	-0.343946013	0.882553613	1.096078552	0.148498668	0.184713325	0.987348183	0.42024478	0.996576058	0.659325213	Bacteria.Firmicutes.Clostridia.Clostridiales	TRIP6
42914	ENSG00000087077	rs12538287	0.161951379	0.01108079	0.156009352	0.405087911	-0.201071931	0.482480504	-0.096624375	0.084024351	0.14216283	0.184590091	0.067334101	0.100274724	0.118089659	0.005614993	0.760739436	0.968856518	Bacteria.Firmicutes.Clostridia.Clostridiales.Lachnospiraceae..Eubacterium..hallii.group	TRIP6
42915	ENSG00000087077	rs12538287	0.068626846	0.012482497	0.430428755	0.557128056	-0.279441903	0.545749024	0.049589255	-0.05480551	0.150958017	0.212474673	0.062507767	0.092872451	0.077283566	0.008261242	0.997528932	0.993985312	Bacteria.Bacteroidetes.Bacteroidia.Bacteroidales.Rikenellaceae.Alistipes	TRIP6
42916	ENSG00000087077	rs12538287	0.358752849	0.364390532	0.976956132	0.346164117	-0.212917927	0.279847651	0.002504253	-0.113837721	0.230382684	0.306401785	0.086368665	0.11997584	0.340033426	0.208358701	0.894575177	0.9024458	Bacteria.Firmicutes.Clostridia.Clostridiales.Ruminococcaceae.Ruminococcaceae.UCG.014	TRIP6
42917	ENSG00000087077	rs12538287	0.016920539	0.001376851	0.080647346	0.064793474	-0.452348399	0.742669814	-0.106359686	0.13372888	0.184588133	0.222284252	0.05994899	0.071206339	0.06198854	0.004486255	0.999614985	0.99936283	Bacteria.Firmicutes.Clostridia.Clostridiales.Lachnospiraceae.Tyzzerella.4	TRIP6
42918	ENSG00000087077	rs12538287	0.093223734	0.00980931	0.457715555	0.084487731	-0.235100813	0.484897259	0.053328384	-0.150231116	0.138029591	0.18231994	0.071389915	0.085767838	0.067222281	0.005795307	0.976501163	0.87312723	Bacteria.Firmicutes.Clostridia.Clostridiales.Lachnospiraceae.Coprococcus.1	TRIP6
42919	ENSG00000087077	rs12538287	0.121158917	0.042298679	0.8868054	0.672312247	-0.223508871	0.436182759	-0.007749549	-0.032315534	0.142347371	0.210641657	0.054230991	0.076059529	0.084877247	0.019039744	0.998121662	0.991974206	Bacteria.Proteobacteria.Betaproteobacteria.Burkholderiales.Alcaligenaceae.Parasutterella	TRIP6
42920	ENSG00000087077	rs12538287	0.122425922	0.026510734	0.279247663	0.113271696	-0.751697624	1.540160047	0.092585348	-0.187988861	0.480397145	0.678630071	0.08486422	0.117128042	0.846220201	0.263212798	0.998912436	0.981117471	Bacteria.Bacteroidetes.Bacteroidia.Bacteroidales	TRIP6
42921	ENSG00000087077	rs12538287	0.144696402	0.106271734	0.857698823	0.350147092	-0.235523978	0.367480994	-0.017529342	-0.123671768	0.159567966	0.22440678	0.097381588	0.131428841	0.137945956	0.046718189	0.843751644	0.778300993	Bacteria.Firmicutes.Clostridia.Clostridiales.Ruminococcaceae.Butyricicoccus	TRIP6
42922	ENSG00000087077	rs12538287	0.041038446	0.009649571	0.268562217	0.216890557	-0.373995915	0.760113583	-0.118918755	0.2143738	0.179463613	0.285143061	0.106578998	0.171944128	0.0825217	0.012953477	0.885425602	0.989731238	Bacteria.Actinobacteria.Coriobacteriia.Coriobacteriales.Coriobacteriaceae	TRIP6
42923	ENSG00000087077	rs12538287	0.099104814	0.041010557	0.501987112	0.231974817	-0.339804735	1.032221616	-0.051372404	0.197692815	0.203137725	0.495245633	0.07609895	0.163871777	0.269240582	0.07647597	0.999437234	0.98110946	Bacteria.Proteobacteria.Betaproteobacteria.Neisseriales.Neisseriaceae	TRIP6
42924	ENSG00000087077	rs12538287	0.379923605	0.167321363	0.976158803	0.892767788	-0.232169299	0.535212251	0.003316232	0.021626584	0.262645179	0.38332447	0.110546698	0.159813671	0.475117666	0.142011873	0.998929462	0.998920199	Bacteria.Firmicutes.Clostridia.Clostridiales.Lachnospiraceae..Eubacterium..ventriosum.group	TRIP6
42925	ENSG00000087077	rs12538287	0.564036886	0.114818494	0.290754621	0.589319723	-0.108004596	0.390912635	0.090146245	-0.057297027	0.186285432	0.244625144	0.084643995	0.105621869	0.358622096	0.062665451	0.798653995	0.996844613	Bacteria.Firmicutes.Clostridia.Clostridiales.Ruminococcaceae..Eubacterium..coprostanoligenes.group	TRIP6
42926	ENSG00000087077	rs12538287	0.202025346	0.046154362	0.889414469	0.521837347	-0.225572855	0.432869196	0.0112261	-0.073160284	0.175048469	0.212998253	0.080425922	0.113611174	0.212115735	0.0285303	0.835652669	0.984611135	Bacteria.Bacteroidetes.Bacteroidia.Bacteroidales.Porphyromonadaceae.Odoribacter	TRIP6
42927	ENSG00000087077	rs12538287	0.513348043	0.061816698	0.447328301	0.628756414	-0.13370199	0.651603154	0.054035642	0.056599753	0.20344687	0.342967355	0.070686361	0.116521426	0.426595982	0.074446747	0.999586829	0.996426659	Bacteria.Firmicutes.Negativicutes.Selenomonadales.Veillonellaceae.Megasphaera	TRIP6
42928	ENSG00000087077	rs12538287	0.14698538	0.019341601	0.621324341	0.988910326	-0.21747607	0.492269414	0.040197176	-0.00149441	0.148193381	0.205319975	0.080992002	0.107110393	0.105046063	0.007737517	0.834956671	0.999116829	Bacteria.Firmicutes.Clostridia.Clostridiales.Ruminococcaceaencultured	TRIP6
42929	ENSG00000087077	rs12538287	0.01117235	0.00161587	0.022730323	0.090364833	-0.401653805	0.630811887	-0.144040709	0.140603091	0.153850053	0.191806191	0.061752142	0.081809909	0.026280399	0.002273553	0.998970432	0.998994847	Bacteria.Firmicutes.Erysipelotrichia.Erysipelotrichales.Erysipelotrichaceae.Erysipelatoclostridium	TRIP6
42930	ENSG00000087077	rs12538287	0.089537021	0.008608027	0.435038031	0.93183188	-0.241171028	0.50254597	0.04925906	0.007168062	0.139956337	0.185568622	0.062719603	0.083478387	0.063538553	0.004461667	0.828907285	0.991310041	Bacteria.Proteobacteria.Gammaproteobacteria.Pasteurellales.Pasteurellaceae.Haemophilus	TRIP6
42931	ENSG00000087077	rs12538287	0.284307508	0.056469463	0.606133362	0.575603644	-0.187181967	0.4258652	0.032641922	-0.048440458	0.173401771	0.219349187	0.063005293	0.086098867	0.264654472	0.044992194	0.908536206	0.926870238	Bacteria.Firmicutes.Clostridia.Clostridiales.Lachnospiraceae.Lachnospiraceae.UCG.010	TRIP6
42932	ENSG00000087077	rs12538287	0.084338077	0.005404042	0.467109839	0.219444481	-0.319197582	0.66129403	0.050976915	-0.095963369	0.182142022	0.229863498	0.06969553	0.077403143	0.134246692	0.010171003	0.910230084	0.806780076	Bacteria.Firmicutes.Negativicutes.Selenomonadales.Veillonellaceae	TRIP6
42933	ENSG00000087077	rs12538287	0.008562675	0.002145322	0.039673309	0.155358885	-0.586482011	0.741092838	-0.177608952	0.128452289	0.216406653	0.231953614	0.08462802	0.089370966	0.058713355	0.007550884	0.99946547	0.972078348	Bacteria.Firmicutes.Erysipelotrichia.Erysipelotrichales.Erysipelotrichaceae..Clostridium..innocuum.group	TRIP6
42934	ENSG00000087077	rs12538287	0.019549993	0.00484343	0.104404522	0.572182543	-0.439828263	0.589649441	0.111222598	-0.041458835	0.18377546	0.20223197	0.067548873	0.073032845	0.052491292	0.007911872	0.938500455	0.91891421	Bacteria.Proteobacteria.Betaproteobacteria.Burkholderiales	TRIP6
42935	ENSG00000087077	rs12538287	0.211914275	0.084415039	0.815359679	0.99344993	-0.267636203	0.4992365	-0.019641552	0.000884621	0.212319325	0.284948893	0.08377633	0.107349822	0.230421749	0.053318464	0.99365755	0.999911927	Bacteria.Firmicutes.Clostridia.Clostridiales.Ruminococcaceae.Ruminococcus.1	TRIP6
42936	ENSG00000087077	rs12538287	0.275714637	0.100499192	0.4349996	0.261536297	-0.817792688	1.454251321	0.111702057	-0.18654163	0.744052011	0.873020427	0.142213834	0.164721686	0.790373724	0.404326408	0.876277026	0.760438741	Bacteria.Firmicutes.Clostridia.Clostridiales.Lachnospiraceae	TRIP6
42937	ENSG00000087077	rs12538287	0.122429667	0.02651955	0.279252923	0.113302939	-0.751686947	1.540069126	0.092583296	-0.187971656	0.480395222	0.678631114	0.084863277	0.117127665	0.847577404	0.263441171	0.998947111	0.981145089	Bacteria.Bacteroidetes	TRIP6
42938	ENSG00000087077	rs12538287	0.723490123	0.287153083	0.257015786	0.389925229	-0.070948489	0.307959598	0.101228898	-0.107685622	0.199680332	0.2869926	0.088535639	0.124426885	0.503501495	0.148700738	0.998768023	0.969982693	Bacteria.Firmicutes.Clostridia.Clostridiales.Ruminococcaceae.Ruminococcaceae.NK4A214.group	TRIP6
42939	ENSG00000087077	rs12538287	0.063456124	0.006538957	0.496102991	0.245801902	-0.295171679	0.663545556	-0.047087787	0.123914237	0.15636106	0.236258045	0.068799007	0.105817489	0.072811283	0.005555551	0.999550314	0.996901429	Bacteria.Proteobacteria.Gammaproteobacteria.Pseudomonadales	TRIP6
42940	ENSG00000087077	rs12538287	0.066369088	0.00558416	0.263561312	0.148580524	-0.261281929	0.532134931	0.077181942	-0.127310121	0.139960767	0.185722329	0.068446497	0.087099896	0.055591729	0.003158204	0.998880039	0.930661093	Bacteria.Proteobacteria.Deltaproteobacteria.Desulfovibrionales.Desulfovibrionaceae.Bilophila	TRIP6
42941	ENSG00000087077	rs12538287	0.030710448	0.001097352	0.165362762	0.035712094	-0.43591843	0.930942367	-0.111135212	0.256935088	0.197410254	0.272653061	0.079223759	0.119833201	0.09221059	0.004816431	0.998201428	0.99782309	Bacteria.Firmicutes.Bacilli.Bacillales.Staphylococcaceae.Staphylococcus	TRIP6
42942	ENSG00000087077	rs12538287	0.015988507	0.001269328	0.082913901	0.051878285	-0.509642833	0.834334431	-0.137410788	0.181799624	0.206097677	0.247763953	0.078041253	0.091819077	0.067168315	0.003967381	0.999814869	0.907533519	Bacteria.Actinobacteria.Actinobacteria.Corynebacteriales.Corynebacteriaceae	TRIP6
42943	ENSG00000087077	rs12538287	0.765206961	0.425979116	0.434859611	0.119541605	0.157655481	-0.553405748	-0.098105616	0.267414612	0.525718919	0.690853448	0.12486524	0.169555191	0.81334553	0.616351045	0.8923065	0.99665811	Bacteria.Proteobacteria	TRIP6
42944	ENSG00000087077	rs12538287	0.120873432	0.012969653	0.81730342	0.268111229	-0.222911908	0.47625314	0.014809482	-0.108013704	0.14185622	0.18648197	0.063850897	0.096713496	0.087320978	0.007027077	0.999334555	0.984995763	Bacteria.Firmicutes.Erysipelotrichia.Erysipelotrichales.Erysipelotrichaceae.Erysipelotrichaceae.UCG.003	TRIP6
42945	ENSG00000087077	rs12538287	0.396455488	0.133188497	0.095320221	0.017187342	-0.127414393	0.297022155	0.117788618	-0.226866051	0.149280237	0.195358641	0.069605933	0.092809823	0.21437341	0.033036933	0.999417824	0.876528056	Bacteria.Firmicutes.Clostridia.Clostridiales.Christensenellaceae.Christensenellaceae.R.7.group	TRIP6
42946	ENSG00000087077	rs12538287	0.218097701	0.104977302	0.88199402	0.769030358	-0.261747954	0.433689184	-0.011613418	-0.02818273	0.210499926	0.263836442	0.077933112	0.095581749	0.332933531	0.112336563	0.984987993	0.979204363	Bacteria.Proteobacteria.Deltaproteobacteria.Desulfovibrionales.Desulfovibrionaceae.Desulfovibrio	TRIP6
42947	ENSG00000087077	rs12538287	0.069491686	0.005375161	0.370475313	0.200812902	-0.25931219	0.611877886	-0.04808068	0.108461304	0.140531508	0.212545777	0.053320037	0.083938936	0.066307822	0.003178352	0.736145483	0.8806471	Bacteria.Fusobacteria.Fusobacteriia.Fusobacteriales.Fusobacteriaceae.Fusobacterium	TRIP6
42948	ENSG00000087077	rs12538287	0.261465974	0.12720706	0.780929975	0.396434979	-0.203096996	0.361268749	-0.030785161	0.09750039	0.179313861	0.233880381	0.110244252	0.114227643	0.270501844	0.06865529	0.953459284	0.972299477	Bacteria.Actinobacteria	TRIP6
42949	ENSG00000087077	rs12538287	0.127883528	0.042977597	0.761818803	0.897284989	-0.266459257	0.47230687	-0.023671884	-0.013241724	0.17281425	0.228858982	0.077778484	0.102181716	0.144684376	0.027192458	0.918293627	0.940107816	Bacteria.Firmicutes.Clostridia.Clostridiales.Ruminococcaceae.Ruminococcus.2	TRIP6
42950	ENSG00000087077	rs12538287	0.395029528	0.136294591	0.0955701	0.013360724	-0.127270881	0.292955038	0.117374292	-0.23769571	0.148660258	0.194251074	0.069414536	0.09348987	0.211940926	0.034313799	0.999989953	0.840654937	Bacteria.Firmicutes.Clostridia.Clostridiales.Christensenellaceae	TRIP6
42951	ENSG00000087077	rs12538287	0.52251458	0.016601664	0.530379955	0.503785832	-0.132876272	0.565357524	0.05742986	0.062497164	0.206681782	0.230001105	0.091049625	0.092970338	0.350164785	0.026805547	0.963485106	0.971945944	Bacteria.Firmicutes.Bacilli.Lactobacillales.Carnobacteriaceae.Granulicatella	TRIP6
42952	ENSG00000087077	rs12538287	0.039252249	0.010751229	0.252029344	0.228977905	-0.373687942	0.742791376	-0.140351842	0.216127907	0.177664445	0.282947962	0.121458354	0.177992438	0.075862631	0.013444047	0.789756001	0.994989321	Bacteria.Actinobacteria.Coriobacteriia.Coriobacteriales	TRIP6
42953	ENSG00000087077	rs12538287	0.48101057	0.43465962	0.616008856	0.270572632	-0.150348667	0.232928808	0.045071813	-0.136113489	0.21214912	0.296333624	0.089445761	0.122507484	0.401406163	0.265525435	0.966546108	0.904488287	Bacteria.Firmicutes.Clostridia.Clostridiales.Ruminococcaceae.Ruminiclostridium.6	TRIP6
42954	ENSG00000087077	rs12538287	0.408689467	0.044492811	0.52955451	0.727293421	-0.158747802	0.598274785	0.063575122	0.048506387	0.190917367	0.292056545	0.100589729	0.138505047	0.334046724	0.036779801	0.999550585	0.975438525	Bacteria.Firmicutes.Clostridia.Clostridiales.Lachnospiraceae.Lachnospiraceae.ND3007.group	TRIP6
42955	ENSG00000087077	rs12538287	0.046562097	0.001478166	0.295228105	0.055793949	-0.337273468	0.713497331	-0.065392447	0.159825227	0.166278706	0.215041595	0.061977669	0.082088581	0.076040273	0.00272403	0.995652601	0.976854668	Bacteria.Firmicutes.Clostridia.Clostridiales.Clostridiaceae.1	TRIP6
42956	ENSG00000087152	rs377466402	0.036124094	0.00669222	0.328667979	0.107244783	0.652427239	-0.950496483	-0.11233042	0.229690742	0.304988738	0.339440336	0.114147163	0.140661254	0.075697225	0.009319794	0.683203693	0.982679299	Bacteria.Firmicutes.Bacilli	ATXN7L3
42957	ENSG00000087152	rs377466402	0.119807277	0.036746749	0.190959201	0.448942541	0.385293745	-0.58344878	-0.133308	0.085720757	0.244475634	0.273683305	0.100890498	0.112536282	0.08859576	0.016249984	0.581958505	0.957040409	Bacteria.Firmicutes.Negativicutes.Selenomonadales.Acidaminococcaceae	ATXN7L3
42958	ENSG00000087152	rs377466402	0.036388104	0.01338295	0.176587556	0.217792949	0.516437945	-0.685369943	-0.137978412	0.140579107	0.241771641	0.269635746	0.101011892	0.112979202	0.037190096	0.006347364	0.934169653	0.990835033	Bacteria.Bacteroidetes.Bacteroidia.Bacteroidales.Porphyromonadaceae.Parabacteroides	ATXN7L3
42959	ENSG00000087152	rs377466402	0.079922855	0.018502837	0.63720178	0.326629962	0.558851864	-0.834023571	0.066663342	-0.153752593	0.314221779	0.345318762	0.140697499	0.155577584	0.126896885	0.016212549	0.956893706	0.906546295	Bacteria.Firmicutes.Clostridia.Clostridiales.Ruminococcaceae.Ruminococcaceae.UCG.003	ATXN7L3
42960	ENSG00000087152	rs377466402	0.076323263	0.014020563	0.389719287	0.167339074	0.777095747	-1.185742553	0.158840768	-0.273067279	0.431558083	0.469806577	0.183454662	0.195581845	0.181997526	0.030751638	0.73453502	0.79118316	Bacteria.Firmicutes.Erysipelotrichia.Erysipelotrichales.Erysipelotrichaceae.Faecalitalea	ATXN7L3
42961	ENSG00000087152	rs377466402	0.055284725	0.023407533	0.685547258	0.625831863	0.474177253	-0.63415733	0.053553879	-0.07307978	0.243023078	0.273271151	0.131680424	0.149174006	0.051275161	0.010201922	0.997048205	0.999513539	Bacteria.Firmicutes.Clostridia.Clostridiales.Lachnospiraceae.Dorea	ATXN7L3
42962	ENSG00000087152	rs377466402	0.044670382	0.01332982	0.298246012	0.11779084	0.482839426	-0.670984226	0.136902155	-0.222382541	0.235907604	0.263817412	0.130573148	0.140321696	0.042877526	0.005900482	0.996546716	0.994860843	Bacteria.Firmicutes.Clostridia.Clostridiales.Ruminococcaceae.Ruminococcaceae.UCG.002	ATXN7L3
42963	ENSG00000087152	rs377466402	0.132056686	0.048838029	0.508673493	0.7769538	0.396418111	-0.575151047	0.077642202	-0.037067872	0.259959768	0.286558863	0.116839739	0.130312795	0.092982913	0.017644256	0.904397803	0.953661219	Bacteria.Proteobacteria.Deltaproteobacteria	ATXN7L3
42964	ENSG00000087152	rs377466402	0.079085936	0.028829696	0.404282769	0.283758106	0.756025729	-1.005663252	-0.13439551	0.183870431	0.423876024	0.450026992	0.160111638	0.170138098	0.151772977	0.027288714	0.952041951	0.887352023	Bacteria.Proteobacteria.Betaproteobacteria	ATXN7L3
42965	ENSG00000087152	rs377466402	0.277401418	0.179930441	0.949081215	0.975947152	0.486858505	-0.645835898	0.014305048	-0.007236147	0.444530786	0.476513018	0.223153918	0.239093966	0.310819899	0.117048277	0.99997417	0.999834196	Bacteria.Actinobacteria.Coriobacteriia.Coriobacteriales.Coriobacteriaceae.Collinsella	ATXN7L3
42966	ENSG00000087152	rs377466402	0.045772784	0.032648992	0.485016797	0.576623299	0.507165095	-0.670197585	-0.085792099	0.082342264	0.249105253	0.307101169	0.12217425	0.146749093	0.104016302	0.034316254	0.998793879	0.998019463	Bacteria.Firmicutes.Clostridia.Clostridiales.Lachnospiraceae.Blautia	ATXN7L3
42967	ENSG00000087152	rs377466402	0.033624022	0.016291899	0.197731149	0.309042038	0.53013412	-0.687063816	-0.125187584	0.114509624	0.244319723	0.278676003	0.096213011	0.111701962	0.045885058	0.012618759	0.82373905	0.994448463	Bacteria.Bacteroidetes.Bacteroidia.Bacteroidales.Porphyromonadaceae	ATXN7L3
42968	ENSG00000087152	rs377466402	0.652478386	0.391862719	0.818795059	0.568205004	0.934760182	-1.87602286	-0.080272402	0.210537653	2.066314374	2.176610212	0.348994606	0.36706227	0.999415694	0.803558781	0.990344402	0.95197978	Bacteria.Firmicutes	ATXN7L3
42969	ENSG00000087152	rs377466402	0.295983699	0.233519628	0.977422832	0.951570717	0.452883626	-0.603981432	0.003140058	-0.007597971	0.429911869	0.50232941	0.110536069	0.124626854	0.605539925	0.310791413	0.999785669	0.99964301	Bacteria.Firmicutes.Clostridia.Clostridiales.Ruminococcaceae.Faecalibacterium	ATXN7L3
42970	ENSG00000087152	rs377466402	0.064547169	0.04111699	0.913683463	0.745691117	0.470817437	-0.591241886	-0.010579514	-0.03672351	0.250458406	0.283823768	0.097229386	0.112756881	0.074663335	0.019778503	0.997466038	0.996556542	Bacteria.Bacteroidetes.Bacteroidia.Bacteroidales.Rikenellaceae	ATXN7L3
42971	ENSG00000087152	rs377466402	0.076490062	0.03696115	0.404726626	0.369028438	0.746162902	-0.958284514	0.140629888	-0.163638495	0.414620305	0.450039357	0.167698113	0.180919102	0.197434195	0.050865585	0.999469974	0.986131077	Bacteria.Bacteroidetes.Bacteroidia.Bacteroidales.Porphyromonadaceae.Barnesiella	ATXN7L3
42972	ENSG00000087152	rs377466402	0.091035836	0.024743972	0.317982872	0.155907368	0.996498626	-1.402490337	0.232933461	-0.347518397	0.581046125	0.610332062	0.231492717	0.242112644	0.285900491	0.051138643	0.996483139	0.864621686	Bacteria.Bacteroidetes.Bacteroidia.Bacteroidales.Porphyromonadaceae.Butyricimonas	ATXN7L3
42973	ENSG00000087152	rs377466402	0.099984336	0.04059907	0.697016724	0.860427839	0.428548099	-0.623482905	-0.03755503	0.020247077	0.256869554	0.29850841	0.096035355	0.114702861	0.113149084	0.026850073	0.999305535	0.994727898	Bacteria.Proteobacteria.Gammaproteobacteria.Pseudomonadales.Pseudomonadaceae.Pseudomonas	ATXN7L3
42974	ENSG00000087152	rs377466402	0.146982531	0.104932376	0.890221417	0.807639658	0.438730968	-0.570415859	-0.022887567	0.044259002	0.298959605	0.346968868	0.165184143	0.181054447	0.197634733	0.083035011	0.988161388	0.958055178	Bacteria.Firmicutes.Bacilli.Lactobacillales.Carnobacteriaceae	ATXN7L3
42975	ENSG00000087152	rs377466402	0.453908696	0.185107404	0.961621821	0.708185846	0.436591281	-0.820722871	-0.013698263	-0.112396592	0.579520263	0.612856799	0.283599072	0.298994854	0.508047985	0.175003254	0.970626862	0.991357447	Bacteria.Firmicutes.Clostridia.Clostridiales.Ruminococcaceae.Anaerotruncus	ATXN7L3
42976	ENSG00000087152	rs377466402	0.096942234	0.029162661	0.870559582	0.661285479	0.489780973	-0.721825528	0.021800815	-0.062432152	0.290876113	0.323706697	0.133270932	0.141851348	0.113128713	0.025536928	0.93214298	0.84258984	Bacteria.Firmicutes.Clostridia.Clostridiales.Lachnospiraceae.Tyzzerella	ATXN7L3
42977	ENSG00000087152	rs377466402	0.053434677	0.066729354	0.679869427	0.990869725	0.491065774	-0.559970151	-0.052168964	-0.001613549	0.249700825	0.300366815	0.125867199	0.14047	0.096433417	0.04264871	0.99514452	0.972439256	Bacteria.Firmicutes.Clostridia.Clostridiales.Ruminococcaceae.Subdoligranulum	ATXN7L3
42978	ENSG00000087152	rs377466402	0.039654761	0.012409646	0.408578426	0.308638429	0.557997654	-0.765614448	-0.093171524	0.12756587	0.265851826	0.297814927	0.112025649	0.12433349	0.06401614	0.009128321	0.919919759	0.864708691	Bacteria.Firmicutes.Clostridia.Clostridiales.Lachnospiraceae.Roseburia	ATXN7L3
42979	ENSG00000087152	rs377466402	0.690224437	0.440078554	0.56357172	0.744054138	0.203342067	-0.448699055	0.090661369	-0.060448866	0.507967431	0.577658631	0.156185043	0.184373136	0.813402682	0.464937766	0.99967607	0.999141757	Bacteria.Firmicutes.Negativicutes.Selenomonadales	ATXN7L3
42980	ENSG00000087152	rs377466402	0.214886129	0.09693629	0.548101252	0.62278624	0.364514727	-0.545807564	-0.072908984	0.064871267	0.29108009	0.324143864	0.120766827	0.131257803	0.189045056	0.053285927	0.937318069	0.997412515	Bacteria.Proteobacteria.Gammaproteobacteria.Enterobacteriales.Enterobacteriaceae.Citrobacter	ATXN7L3
42981	ENSG00000087152	rs377466402	0.106109223	0.048862077	0.734458004	0.691617712	0.54491305	-0.707151107	0.061097641	0.075493121	0.332600076	0.352364209	0.179362353	0.189488446	0.08453033	0.017387965	0.816780517	0.976188021	Bacteria.Actinobacteria.Actinobacteria.Bifidobacteriales.Bifidobacteriaceae.Bifidobacterium	ATXN7L3
42982	ENSG00000087152	rs377466402	0.083816195	0.024658371	0.604719357	0.940264221	0.433594532	-0.655393266	0.059852218	-0.010217103	0.246994007	0.285036045	0.115073576	0.135822799	0.098509405	0.016757144	0.997851323	0.98555757	Bacteria.Firmicutes.Clostridia.Clostridiales.Lachnospiraceae.Fusicatenibacter	ATXN7L3
42983	ENSG00000087152	rs377466402	0.068644362	0.022020397	0.826647304	0.941223988	0.453808171	-0.652678552	-0.020606208	-0.007836204	0.245168763	0.278276683	0.093717909	0.105876191	0.064110705	0.012099943	0.998409995	0.996467843	Bacteria.Verrucomicrobia	ATXN7L3
42984	ENSG00000087152	rs377466402	0.047878826	0.016119312	0.208967472	0.485178769	0.479692382	-0.657285192	-0.167782721	0.105114498	0.237948257	0.266147078	0.132236854	0.14974652	0.050299434	0.00641773	0.984441985	0.975404565	Bacteria.Firmicutes.Clostridia.Clostridiales.Ruminococcaceae.Flavonifractor	ATXN7L3
42985	ENSG00000087152	rs377466402	0.70922223	0.497843651	0.925455958	0.750593401	0.615203913	-1.156313503	-0.030074073	0.105555143	1.642670544	1.696338181	0.320203896	0.330700864	0.897335589	0.638280583	0.893653797	0.860931229	Bacteria.Firmicutes.Clostridia.Clostridiales.Lachnospiraceae	ATXN7L3
42986	ENSG00000087152	rs377466402	0.068970739	0.023414046	0.826469617	0.985498883	0.453692281	-0.646784628	-0.020647318	-0.001934226	0.245402191	0.278726128	0.093807137	0.106017212	0.065177223	0.01248426	0.99894297	0.998882343	Bacteria.Verrucomicrobia.Verrucomicrobiae.Verrucomicrobiales.Verrucomicrobiaceae.Akkermansia	ATXN7L3
42987	ENSG00000087152	rs377466402	0.096676983	0.032407368	0.259914929	0.134605445	1.288839047	-1.808980087	-0.158716512	0.230153649	0.764807925	0.8277258	0.139670883	0.151939688	0.67149307	0.228310807	0.99911693	0.98634337	Bacteria.Bacteroidetes.Bacteroidia.Bacteroidales.Bacteroidaceae.Bacteroides	ATXN7L3
42988	ENSG00000087152	rs377466402	0.947667454	0.423273897	0.268230549	0.642812582	0.029975261	-0.414652657	0.161562494	-0.077372751	0.454953804	0.514609532	0.144696513	0.166067365	0.763504674	0.367885412	0.996108676	0.998901623	Bacteria.Firmicutes.Clostridia.Clostridiales.Lachnospiraceae..Ruminococcus..gnavus.group	ATXN7L3
42989	ENSG00000087152	rs377466402	0.061860868	0.032491509	0.684898665	0.862367295	0.456658025	-0.591559377	0.033391456	0.016781678	0.240401014	0.270812913	0.081925468	0.096424637	0.061666272	0.012035288	0.83008484	0.881362339	Bacteria.Fusobacteria.Fusobacteriia.Fusobacteriales	ATXN7L3
42990	ENSG00000087152	rs377466402	0.046448135	0.006066599	0.466177302	0.157564344	0.581961521	-0.928252583	0.128145735	-0.282117691	0.286758166	0.327360936	0.174832849	0.197347941	0.094065651	0.009156233	0.836256722	0.987554159	Bacteria.Firmicutes.Clostridia.Clostridiales.Family.XIII	ATXN7L3
42991	ENSG00000087152	rs377466402	0.431609246	0.323487666	0.939812803	0.887842873	0.508014683	-0.734042871	-0.011324059	0.023596578	0.64200811	0.737911821	0.149407062	0.16666579	0.831308726	0.566415239	0.957429084	0.942918039	Bacteria.Firmicutes.Clostridia.Clostridiales.Ruminococcaceae	ATXN7L3
42992	ENSG00000087152	rs377466402	0.018001843	0.00942128	0.164991722	0.454010011	0.718602007	-0.853366801	0.192208861	-0.110856364	0.296194063	0.319057026	0.136895861	0.147181116	0.032456301	0.005620332	0.598039826	0.906418779	Bacteria.Firmicutes.Clostridia.Clostridiales.Lachnospiraceae.Lachnospira	ATXN7L3
42993	ENSG00000087152	rs377466402	0.078381214	0.012774031	0.134821585	0.44022004	0.422748907	-0.724255673	0.188560881	-0.108026614	0.236448841	0.282944807	0.124551749	0.139117536	0.109805994	0.011389099	0.99786128	0.999462671	Bacteria.Firmicutes.Clostridia.Clostridiales.Lachnospiraceae.Anaerostipes	ATXN7L3
42994	ENSG00000087152	rs377466402	0.036692962	0.012826605	0.345648832	0.285850672	0.615434382	-0.823322721	-0.101861868	0.129410018	0.288601746	0.321845084	0.107238841	0.120270991	0.063741521	0.01249752	0.999507593	0.935584968	Bacteria.Firmicutes.Clostridia.Clostridiales.Lachnospiraceae.Lachnoclostridium	ATXN7L3
42995	ENSG00000087152	rs377466402	0.05027891	0.018610434	0.530841353	0.669219299	0.486567183	-0.667992528	0.073655969	-0.057659199	0.244007334	0.276839486	0.116906141	0.134360033	0.057479414	0.00809971	0.877213211	0.990284918	Bacteria.Firmicutes.Clostridia.Clostridiales.Lachnospiraceae..Eubacterium..hallii.group	ATXN7L3
42996	ENSG00000087152	rs377466402	0.044105057	0.006337926	0.580149124	0.196308203	0.497266388	-0.77759722	-0.081099354	0.210135488	0.242291147	0.275760621	0.145884602	0.160980978	0.064222709	0.005959902	0.702775783	0.879154097	Bacteria.Actinobacteria.Actinobacteria	ATXN7L3
42997	ENSG00000087152	rs377466402	0.589679137	0.270048824	0.68549864	0.999530899	0.277589318	-0.589858128	-0.088624089	-0.000131209	0.512206193	0.530309911	0.217876825	0.222326644	0.326487433	0.117482036	0.998735039	0.999709092	Bacteria.Bacteroidetes.Bacteroidia.Bacteroidales.Prevotellaceae.Prevotella.9	ATXN7L3
42998	ENSG00000087152	rs377466402	0.056523381	0.019183589	0.867514953	0.743203114	0.468243182	-0.647123815	0.015382151	0.033967119	0.241230848	0.269540012	0.091852023	0.103245901	0.046761778	0.008595764	0.95477287	0.969825208	Bacteria.Firmicutes.Negativicutes.Selenomonadales.Veillonellaceae.Dialister	ATXN7L3
42999	ENSG00000087152	rs377466402	0.075568264	0.029122166	0.433389229	0.259702088	0.436108731	-0.601123481	0.099185929	-0.15893586	0.241553899	0.269506973	0.12583512	0.139800845	0.059017023	0.013239749	0.968716787	0.921764212	Bacteria.Firmicutes.Clostridia.Clostridiales.Lachnospiraceae.Coprococcus.1	ATXN7L3
43000	ENSG00000087152	rs377466402	0.079038108	0.034511792	0.153231301	0.271836885	0.427149505	-0.607459359	-0.158244762	0.148474258	0.239448021	0.281396434	0.109523338	0.13398892	0.08992387	0.020374286	0.998173674	0.991886968	Bacteria.Firmicutes.Bacilli.Bacillales	ATXN7L3
43001	ENSG00000087152	rs377466402	0.196936502	0.076269683	0.61355629	0.413403713	0.711251378	-1.032490406	0.105294877	-0.178441015	0.545651897	0.573283803	0.207513057	0.216785999	0.306465901	0.088517654	0.996423631	0.963116993	Bacteria.Bacteroidetes.Bacteroidia.Bacteroidales.Prevotellaceae.Prevotella.7	ATXN7L3
43002	ENSG00000087152	rs377466402	0.136597963	0.052113999	0.292472536	0.159452679	1.457950386	-2.038926191	-0.182916671	0.261802644	0.967491104	1.030837666	0.172369787	0.183982384	0.846220201	0.313752351	0.998912436	0.981117471	Bacteria.Bacteroidetes.Bacteroidia.Bacteroidales	ATXN7L3
43003	ENSG00000087152	rs377466402	0.106093659	0.048833701	0.734447495	0.691340058	0.544913655	-0.707210862	0.061097448	0.075560817	0.332585333	0.35234838	0.179354403	0.1894783	0.084280096	0.01738667	0.815304165	0.977100631	Bacteria.Actinobacteria.Actinobacteria.Bifidobacteriales.Bifidobacteriaceae	ATXN7L3
43004	ENSG00000087152	rs377466402	0.047763634	0.021106644	0.525110421	0.341008844	0.494517378	-0.646358563	-0.059796521	0.100863044	0.2451715	0.273585412	0.09359549	0.105164275	0.047644644	0.011234809	0.973523722	0.967883234	Bacteria.Proteobacteria.Betaproteobacteria.Burkholderiales.Alcaligenaceae.Parasutterella	ATXN7L3
43005	ENSG00000087152	rs377466402	0.136694447	0.018100647	0.702447526	0.656314231	0.410386404	-0.777642895	-0.045922727	-0.061151613	0.2723992	0.320816427	0.119689613	0.136794154	0.192601369	0.019915409	0.989435724	0.997803387	Bacteria.Actinobacteria.Actinobacteria.Micrococcales	ATXN7L3
43006	ENSG00000087152	rs377466402	0.070979355	0.091249963	0.885171193	0.609917856	0.479727747	-0.513124765	0.017383913	0.067431943	0.261400618	0.299399184	0.119908426	0.131539771	0.10201291	0.048964254	0.99830237	0.997282036	Bacteria.Firmicutes.Clostridia.Clostridiales.Clostridiaceae.1.Clostridium.sensu.stricto.1	ATXN7L3
43007	ENSG00000087152	rs377466402	0.059506569	0.022149188	0.281595871	0.325738444	0.459839627	-0.62913334	0.137406685	-0.13803065	0.239814749	0.268508281	0.126569601	0.139409988	0.057486878	0.010391286	0.999334555	0.984995763	Bacteria.Firmicutes.Erysipelotrichia.Erysipelotrichales.Erysipelotrichaceae.Erysipelotrichaceae.UCG.003	ATXN7L3
43008	ENSG00000087152	rs377466402	0.102939282	0.074480926	0.704859659	0.745383304	0.549830537	-0.719143019	0.047503738	-0.047653433	0.332486762	0.396801539	0.124873766	0.146133049	0.27175391	0.110121565	0.999437234	0.997643724	Bacteria.Proteobacteria.Betaproteobacteria.Neisseriales.Neisseriaceae	ATXN7L3
43009	ENSG00000087152	rs377466402	0.042664231	0.00375494	0.506046121	0.137781498	0.545594286	-0.929171146	-0.110268193	0.280040261	0.263959841	0.309238847	0.164909869	0.186403873	0.098994396	0.006340463	0.937098481	0.949592213	Bacteria.Actinobacteria	ATXN7L3
43010	ENSG00000087152	rs377466402	0.070082888	0.06438353	0.426636835	0.151627374	0.438835066	-0.513913857	-0.089503565	0.18677427	0.23833831	0.273212297	0.111893048	0.128756527	0.072607082	0.027782617	0.813173669	0.956405468	Bacteria.Firmicutes.Clostridia.Clostridiales.Peptostreptococcaceae.Intestinibacter	ATXN7L3
43011	ENSG00000087152	rs377466402	0.245322094	0.235143658	0.641692083	0.373386184	0.368276202	-0.421079705	-0.052032918	0.109930544	0.31416947	0.351441655	0.111303692	0.122658574	0.255986798	0.137437127	0.999614985	0.99936283	Bacteria.Firmicutes.Clostridia.Clostridiales.Lachnospiraceae.Tyzzerella.4	ATXN7L3
43012	ENSG00000087152	rs377466402	0.301884153	0.175842412	0.910059452	0.947641943	0.425532601	-0.604986814	-0.020556374	0.013142059	0.408952103	0.442128321	0.181276726	0.199368153	0.331571462	0.111633674	0.999274386	0.999563655	Bacteria.Firmicutes.Clostridia.Clostridiales.Ruminococcaceae.Ruminococcaceae.UCG.013	ATXN7L3
43013	ENSG00000087152	rs377466402	0.097923658	0.03063521	0.949487929	0.811950878	0.455358522	-0.671504253	-0.012118013	-0.049849733	0.271243498	0.303955738	0.190561107	0.208694684	0.107425059	0.019082623	0.847216981	0.857939558	Bacteria.Firmicutes.Clostridia.Clostridiales.Ruminococcaceae.Butyricicoccus	ATXN7L3
43014	ENSG00000087152	rs377466402	0.074262307	0.005544697	0.578352813	0.146091375	0.588276952	-1.062174189	0.104226826	-0.304595075	0.324342787	0.370386293	0.186599457	0.207091889	0.158879905	0.013068477	0.92699506	0.978883571	Bacteria.Firmicutes.Clostridia.Clostridiales.Family.XIII.Family.XIII.AD3011.group	ATXN7L3
43015	ENSG00000087152	rs377466402	0.119222694	0.043095995	0.618774682	0.907746848	0.411738382	-0.593139208	0.052265368	-0.013836137	0.260834805	0.287577415	0.104541659	0.118942034	0.079921693	0.019771125	0.996033175	0.96959104	Bacteria.Firmicutes.Clostridia.Clostridiales.Lachnospiraceae.Lachnospiraceae.NK4A136.group	ATXN7L3
43016	ENSG00000087152	rs377466402	0.166983693	0.069780451	0.498413236	0.527691799	0.378689098	-0.548305479	-0.083314302	0.082515442	0.271002185	0.297463671	0.122386666	0.129967065	0.120067689	0.024820732	0.716397109	0.846343413	Bacteria.Proteobacteria.Betaproteobacteria.Burkholderiales.Alcaligenaceae.Sutterella	ATXN7L3
43017	ENSG00000087152	rs377466402	0.180453852	0.069657261	0.373802843	0.577959004	0.360245725	-0.576356347	0.115964216	-0.083975362	0.266121792	0.312540339	0.12950439	0.150186799	0.185421766	0.040242157	0.993501001	0.944846727	Bacteria.Firmicutes.Erysipelotrichia.Erysipelotrichales	ATXN7L3
43018	ENSG00000087152	rs377466402	0.122920167	0.05283382	0.495655643	0.376925325	0.746293733	-1.022829207	0.147043425	-0.206980499	0.477585571	0.518745944	0.214618441	0.23267354	0.289464755	0.074026895	0.978154064	0.998920199	Bacteria.Firmicutes.Clostridia.Clostridiales.Lachnospiraceae..Eubacterium..ventriosum.group	ATXN7L3
43019	ENSG00000087152	rs377466402	0.180495215	0.069078318	0.373134755	0.56913732	0.360164856	-0.573406108	0.116150584	-0.085275553	0.266087651	0.310278606	0.129530212	0.149033681	0.170537065	0.032993044	0.999513786	0.966818112	Bacteria.Firmicutes.Erysipelotrichia.Erysipelotrichales.Erysipelotrichaceae	ATXN7L3
43020	ENSG00000087152	rs377466402	0.108611517	0.03634734	0.236349827	0.784112041	0.395203402	-0.577667184	0.113306733	-0.03107852	0.242979603	0.270375285	0.094814547	0.112978828	0.080239594	0.016197775	0.524748956	0.986229865	Bacteria.Firmicutes.Negativicutes.Selenomonadales.Veillonellaceae.Veillonella	ATXN7L3
43021	ENSG00000087152	rs377466402	0.399751019	0.218528105	0.786001295	0.901568899	0.365621637	-0.585664494	0.036813358	-0.018042593	0.431385832	0.471441983	0.135038539	0.145321635	0.428805884	0.15407377	0.901156346	0.99560689	Bacteria.Proteobacteria.Gammaproteobacteria	ATXN7L3
43022	ENSG00000087152	rs377466402	0.087670003	0.033763579	0.723925154	0.858910685	0.43716577	-0.62100238	-0.035915137	0.021252321	0.252181508	0.286430319	0.101247281	0.119089264	0.088149244	0.018339154	0.999550314	0.996901429	Bacteria.Proteobacteria.Gammaproteobacteria.Pseudomonadales	ATXN7L3
43023	ENSG00000087152	rs377466402	0.605083588	0.380264928	0.640618021	0.711654128	0.258613488	-0.456242373	-0.134987012	0.109327683	0.49772047	0.516503444	0.287821225	0.294500003	0.374476334	0.149931704	0.891876924	0.99827201	Bacteria.Firmicutes.Clostridia.Clostridiales.Ruminococcaceae..Eubacterium..coprostanoligenes.group	ATXN7L3
43024	ENSG00000087152	rs377466402	0.02120406	0.006289693	0.182972757	0.12593581	0.718344652	-0.939683016	-0.162817589	0.202928501	0.304294149	0.332916541	0.120982224	0.130925857	0.04583469	0.008076089	0.943988959	0.814968901	Bacteria.Proteobacteria.Betaproteobacteria.Burkholderiales.Alcaligenaceae	ATXN7L3
43025	ENSG00000087152	rs377466402	0.032115825	0.012325579	0.304230074	0.297820971	0.599999523	-0.788683009	0.131397232	-0.151956304	0.274059044	0.306478983	0.126896614	0.144802844	0.055346735	0.007608589	0.90411907	0.899291578	Bacteria.Firmicutes.Clostridia.Clostridiales.Lachnospiraceae..Eubacterium..eligens.group	ATXN7L3
43026	ENSG00000087152	rs377466402	0.268934748	0.127133046	0.915267707	0.947022287	0.43062798	-0.628778682	-0.023509391	-0.015185051	0.38624658	0.406981966	0.220115178	0.227662407	0.168310598	0.031945821	0.999417824	0.998577711	Bacteria.Firmicutes.Clostridia.Clostridiales.Christensenellaceae.Christensenellaceae.R.7.group	ATXN7L3
43027	ENSG00000087152	rs377466402	0.249082354	0.101398146	0.626007191	0.963147307	0.362607239	-0.55422272	-0.069406962	-0.006882373	0.311829432	0.333609312	0.141748941	0.148390465	0.123532359	0.038119914	0.99994518	0.999865593	Bacteria.Bacteroidetes.Bacteroidia.Bacteroidales.Prevotellaceae	ATXN7L3
43028	ENSG00000087152	rs377466402	0.152945399	0.009378636	0.98651276	0.243114778	0.465666007	-1.036476523	0.002022581	-0.165044872	0.32206601	0.387273559	0.119194668	0.140132461	0.238352681	0.034962417	0.787599684	0.725767556	Bacteria.Firmicutes.Erysipelotrichia.Erysipelotrichales.Erysipelotrichaceae.Holdemanella	ATXN7L3
43029	ENSG00000087152	rs377466402	0.143418307	0.011475829	0.745408589	0.492216	0.412764792	-0.871311505	-0.040630412	-0.098737101	0.278744522	0.335050685	0.124609224	0.142965432	0.283777356	0.024405286	0.999028109	0.997798285	Bacteria.Actinobacteria.Actinobacteria.Micrococcales.Micrococcaceae	ATXN7L3
43030	ENSG00000087152	rs377466402	0.174470204	0.047687189	0.929783094	0.584485374	0.485197966	-0.791414312	0.013060273	-0.089296469	0.353444173	0.392228048	0.147649184	0.162491253	0.278308816	0.054140222	0.997152221	0.990360691	Bacteria.Firmicutes.Clostridia.Clostridiales.Family.XI	ATXN7L3
43031	ENSG00000087152	rs377466402	0.726027085	0.337899758	0.214046571	0.406162347	0.126257566	-0.37661541	-0.226052334	0.162785349	0.358778258	0.390138615	0.180177922	0.194715545	0.462831249	0.156741434	0.951502097	0.994553009	Bacteria.Firmicutes.Clostridia.Clostridiales.Ruminococcaceae.Ruminiclostridium.9	ATXN7L3
43032	ENSG00000087152	rs377466402	0.195952413	0.118061984	0.945363282	0.885479409	0.482039482	-0.685704804	0.01023493	-0.024290618	0.3689843	0.43299991	0.14878109	0.168002719	0.419147572	0.158000113	0.998986731	0.998377846	Bacteria.Firmicutes.Clostridia.Clostridiales.Family.XI.Anaerococcus	ATXN7L3
43033	ENSG00000087152	rs377466402	0.136602677	0.052120571	0.292481454	0.159470652	1.457929525	-2.038863467	-0.182912112	0.261789433	0.967489086	1.030835614	0.172368703	0.183981145	0.847577404	0.313999978	0.998947111	0.981145089	Bacteria.Bacteroidetes	ATXN7L3
43034	ENSG00000087152	rs377466402	0.079240223	0.029716666	0.331989178	0.386347735	0.431917027	-0.601118451	0.164345186	-0.16322074	0.242287635	0.270530622	0.168162416	0.187171091	0.05056159	0.010724648	0.946830748	0.956901174	Bacteria.Firmicutes.Clostridia.Clostridiales.Ruminococcaceae.Ruminiclostridium.5	ATXN7L3
43035	ENSG00000087152	rs377466402	0.064445553	0.041036435	0.912623883	0.747116613	0.470885249	-0.591364011	-0.010723765	-0.036546431	0.250396689	0.283765754	0.09735513	0.112868822	0.074602165	0.01996495	0.997528932	0.997707395	Bacteria.Bacteroidetes.Bacteroidia.Bacteroidales.Rikenellaceae.Alistipes	ATXN7L3
43036	ENSG00000087152	rs377466402	0.214152558	0.063843284	0.788130978	0.436518135	0.56530534	-0.9014349	0.046969065	-0.145141349	0.450689372	0.478232961	0.174067454	0.185402412	0.261756646	0.065728908	0.883958892	0.905927589	Bacteria.Firmicutes.Clostridia.Clostridiales.Ruminococcaceae.Ruminococcaceae.UCG.014	ATXN7L3
43037	ENSG00000087152	rs377466402	0.227131792	0.073550748	0.538336611	0.818504168	0.358455646	-0.59780186	-0.096883313	0.039355504	0.29402427	0.328763201	0.156627704	0.170823925	0.225200881	0.039766843	0.796900224	0.996716587	Bacteria.Bacteroidetes.Bacteroidia.Bacteroidales.Porphyromonadaceae.Odoribacter	ATXN7L3
43038	ENSG00000087152	rs377466402	0.267187442	0.182834349	0.870324528	0.959335151	0.5304881	-0.661642803	0.032158683	0.010470984	0.47406456	0.491478644	0.196230199	0.20458367	0.173066456	0.070504957	0.998970432	0.998994847	Bacteria.Firmicutes.Erysipelotrichia.Erysipelotrichales.Erysipelotrichaceae.Erysipelatoclostridium	ATXN7L3
43039	ENSG00000087152	rs377466402	0.076981028	0.025325519	0.957056325	0.715140152	0.468232521	-0.664910871	-0.0068174	0.053843179	0.260626753	0.290560576	0.126124659	0.146898757	0.07554998	0.011932768	0.77903339	0.955303348	Bacteria.Firmicutes.Bacilli.Lactobacillales.Streptococcaceae	ATXN7L3
43040	ENSG00000087152	rs377466402	0.137267067	0.041984224	0.952452994	0.673879887	0.475488102	-0.719747425	-0.006908904	0.052702211	0.316079648	0.347032994	0.115429784	0.12467657	0.159091706	0.030777145	0.998302481	0.99762474	Bacteria.Proteobacteria.Gammaproteobacteria.Enterobacteriales.Enterobacteriaceae.Escherichia.Shigella	ATXN7L3
43041	ENSG00000087152	rs377466402	0.135391031	0.029942866	0.227499761	0.667390382	0.373208579	-0.61782894	-0.125246117	0.049482409	0.246884689	0.278449506	0.102815761	0.114630994	0.111287224	0.015152105	0.654605351	0.977425591	Bacteria.Firmicutes.Negativicutes.Selenomonadales.Acidaminococcaceae.Phascolarctobacterium	ATXN7L3
43042	ENSG00000087152	rs377466402	0.06481016	0.033451906	0.299301438	0.201405854	0.449174494	-0.587074275	-0.127840804	0.177998436	0.239186302	0.270289484	0.122199518	0.137937884	0.065418012	0.011942583	0.657590247	0.869357444	Bacteria.Firmicutes.Clostridia.Clostridiales.Peptostreptococcaceae	ATXN7L3
43043	ENSG00000087152	rs377466402	0.308508789	0.248560149	0.839814044	0.946728515	0.563041735	-0.668983777	0.052921673	-0.01806814	0.548626671	0.574661491	0.260787796	0.269391118	0.375019559	0.159285817	0.99946547	0.97213975	Bacteria.Firmicutes.Erysipelotrichia.Erysipelotrichales.Erysipelotrichaceae..Clostridium..innocuum.group	ATXN7L3
43044	ENSG00000087152	rs377466402	0.156570827	0.085207798	0.552858537	0.476174541	0.730861108	-0.990253152	-0.087933133	0.11628175	0.510012891	0.566679645	0.147406474	0.162278082	0.433832421	0.186653018	0.840967674	0.890273479	Bacteria.Firmicutes.Clostridia.Clostridiales.Lachnospiraceae..Eubacterium..rectale.group	ATXN7L3
43045	ENSG00000087152	rs377466402	0.06881468	0.024734059	0.054733084	0.088735575	0.435851809	-0.605144246	0.197231057	-0.195970773	0.235616348	0.263326252	0.100848155	0.113434752	0.05523112	0.009571307	0.634020995	0.746308203	Bacteria.Proteobacteria.Gammaproteobacteria.Pasteurellales.Pasteurellaceae	ATXN7L3
43046	ENSG00000087152	rs377466402	0.400309751	0.186517179	0.31169094	0.446036149	0.262467299	-0.469587851	-0.127826906	0.107462202	0.310046554	0.351794976	0.125382651	0.140175127	0.365390836	0.117657074	0.999814869	0.923845784	Bacteria.Actinobacteria.Actinobacteria.Corynebacteriales.Corynebacteriaceae	ATXN7L3
43047	ENSG00000087152	rs377466402	0.614104966	0.36716396	0.093424082	0.10179173	0.151548694	-0.302606085	-0.270532877	0.283020053	0.299132697	0.33325412	0.15893133	0.170561556	0.358416719	0.128198181	0.757696237	0.916976133	Bacteria.Firmicutes.Clostridia.Clostridiales.Ruminococcaceae.Ruminococcus.2	ATXN7L3
43048	ENSG00000087152	rs377466402	0.065156127	0.023424623	0.060879023	0.110373393	0.442083383	-0.611333984	0.192526128	-0.183107169	0.235722034	0.263469887	0.100959398	0.113149764	0.051931472	0.009413665	0.658904242	0.801963783	Bacteria.Proteobacteria.Gammaproteobacteria.Pasteurellales.Pasteurellaceae.Haemophilus	ATXN7L3
43049	ENSG00000087152	rs377466402	0.063435314	0.013083976	0.226358589	0.74592764	0.443317064	-0.676216772	-0.167545687	0.049961575	0.234819035	0.265129352	0.137198711	0.153551439	0.06223455	0.005761223	0.744318894	0.997649073	Bacteria.Firmicutes.Clostridia.Clostridiales.Ruminococcaceaencultured	ATXN7L3
43050	ENSG00000087152	rs377466402	0.046888106	0.015393511	0.280801644	0.186965922	0.815105458	-1.064001401	-0.177944373	0.230091233	0.402469152	0.427715701	0.16363737	0.172552412	0.091400455	0.017974989	0.938500455	0.794882988	Bacteria.Proteobacteria.Betaproteobacteria.Burkholderiales	ATXN7L3
43051	ENSG00000087152	rs377466402	0.444350668	0.203722985	0.935902508	0.758681161	0.42206867	-0.728101601	-0.017788157	-0.070010664	0.548507956	0.567173831	0.220346594	0.226946343	0.336756775	0.109037256	0.947969708	0.929363147	Bacteria.Firmicutes.Clostridia.Clostridiales.Lachnospiraceae.Lachnospiraceae.UCG.010	ATXN7L3
43052	ENSG00000087152	rs377466402	0.080562996	0.022534296	0.960860981	0.611535299	0.468289148	-0.694805229	-0.006076321	0.074716099	0.263873131	0.297423659	0.123352388	0.146412529	0.095781946	0.013828733	0.712477806	0.910444892	Bacteria.Firmicutes.Bacilli.Lactobacillales	ATXN7L3
43053	ENSG00000087152	rs377466402	0.052671097	0.049207403	0.472053898	0.619974051	0.593111172	-0.732591146	-0.088867203	0.074386248	0.30059423	0.365614649	0.122864274	0.149299248	0.187756335	0.076914081	0.995261573	0.982567127	Bacteria.Firmicutes.Clostridia.Clostridiales.Lachnospiraceae.Lachnospiraceae.UCG.008	ATXN7L3
43054	ENSG00000087152	rs377466402	0.075702281	0.022098691	0.957510284	0.576368723	0.468082895	-0.675964103	-0.006715109	0.082048508	0.259385587	0.288381434	0.125560828	0.14612773	0.076992922	0.011541896	0.7766411	0.921307549	Bacteria.Firmicutes.Bacilli.Lactobacillales.Streptococcaceae.Streptococcus	ATXN7L3
43055	ENSG00000087152	rs377466402	0.021604469	0.015958554	0.184556357	0.270742134	0.654802173	-0.810700666	0.171034818	-0.16356694	0.27826719	0.327747085	0.127554207	0.147269241	0.076627705	0.025013486	0.792413928	0.873324434	Bacteria.Firmicutes.Clostridia.Clostridiales.Lachnospiraceae..Eubacterium..xylanophilum.group	ATXN7L3
43056	ENSG00000087152	rs377466402	0.100061226	0.025326695	0.572184616	0.269806398	0.629461267	-0.923893435	0.143483217	-0.303889309	0.377383166	0.403737192	0.252757807	0.2730711	0.129109939	0.024391934	0.883847843	0.994989321	Bacteria.Actinobacteria.Coriobacteriia.Coriobacteriales	ATXN7L3
43057	ENSG00000087152	rs377466402	0.190298761	0.101101219	0.363516794	0.529553515	0.354568536	-0.551314343	-0.100844786	0.086376899	0.267940891	0.331564197	0.110211544	0.136666789	0.221513357	0.097149028	0.998201428	0.99782309	Bacteria.Firmicutes.Bacilli.Bacillales.Staphylococcaceae.Staphylococcus	ATXN7L3
43058	ENSG00000087152	rs377466402	0.132634336	0.05097912	0.509089288	0.713486673	0.396494684	-0.570258304	0.077698704	-0.048029352	0.260405165	0.286871594	0.117039936	0.130245442	0.081991848	0.017860122	0.972085394	0.961745829	Bacteria.Proteobacteria.Deltaproteobacteria.Desulfovibrionales.Desulfovibrionaceae	ATXN7L3
43059	ENSG00000087152	rs377466402	0.071766505	0.078239675	0.885155179	0.658704646	0.479704462	-0.53364882	0.017435125	0.058203737	0.262133872	0.298331568	0.120244781	0.13117563	0.097731339	0.045923325	0.998115183	0.993943049	Bacteria.Firmicutes.Clostridia.Clostridiales.Clostridiaceae.1	ATXN7L3
43060	ENSG00000087152	rs377466402	0.077866546	0.020737152	0.427787575	0.768304549	0.433557073	-0.652612249	0.10055732	-0.041816347	0.242065308	0.275403635	0.126026787	0.141362589	0.074598463	0.011524181	0.890732322	0.916558167	Bacteria.Firmicutes.Clostridia.Clostridiales.Lachnospiraceaencultured	ATXN7L3
43061	ENSG00000087152	rs377466402	0.213807436	0.097786628	0.930273114	0.795141102	0.489799839	-0.689611186	0.020407387	-0.062463846	0.390195105	0.410609601	0.232335526	0.239607113	0.145820682	0.026960757	0.999989953	0.995366106	Bacteria.Firmicutes.Clostridia.Clostridiales.Christensenellaceae	ATXN7L3
43062	ENSG00000087152	rs377466402	0.069822423	0.036037492	0.333146184	0.314918209	0.841465153	-1.044820926	0.181136667	-0.197549344	0.456577319	0.488185015	0.185791184	0.195078617	0.175272818	0.053726238	0.999586829	0.996426659	Bacteria.Firmicutes.Negativicutes.Selenomonadales.Veillonellaceae.Megasphaera	ATXN7L3
43063	ENSG00000087152	rs377466402	0.912338663	0.714019699	0.88714378	0.971274236	0.203159886	-0.709585351	0.04639953	0.012305397	1.838350584	1.928001155	0.325682107	0.340426303	0.989122299	0.777823601	0.996576058	0.893504067	Bacteria.Firmicutes.Clostridia.Clostridiales	ATXN7L3
43064	ENSG00000087152	rs377466402	0.080868786	0.031307218	0.925266039	0.804663538	0.473334962	-0.67043131	0.011552453	-0.035293866	0.266991805	0.304730637	0.122687466	0.142134808	0.107288423	0.021884563	0.936904111	0.901530053	Bacteria.Firmicutes.Clostridia.Clostridiales.Ruminococcaceae.Ruminococcaceae.UCG.005	ATXN7L3
43065	ENSG00000087152	rs377466402	0.061853793	0.032635204	0.684886854	0.861607767	0.456656645	-0.591133877	0.033391749	0.016873518	0.240393586	0.270849992	0.081922938	0.096414735	0.061435945	0.012456412	0.817256636	0.885249265	Bacteria.Fusobacteria.Fusobacteriia.Fusobacteriales.Fusobacteriaceae.Fusobacterium	ATXN7L3
43066	ENSG00000087152	rs377466402	0.172996711	0.048620265	0.615852667	0.333289879	0.680772968	-1.051582324	0.094491852	-0.192236528	0.494192176	0.523411423	0.187437518	0.197235306	0.29239578	0.069854578	0.984987993	0.971423926	Bacteria.Proteobacteria.Deltaproteobacteria.Desulfovibrionales.Desulfovibrionaceae.Desulfovibrio	ATXN7L3
43067	ENSG00000087152	rs377466402	0.340676265	0.097065988	0.257642407	0.697465389	0.276817317	-0.55835017	0.106818743	-0.043979164	0.288421878	0.331724132	0.093548885	0.112638755	0.289310702	0.073688558	0.831737423	0.91465847	Bacteria.Firmicutes.Negativicutes.Selenomonadales.Veillonellaceae	ATXN7L3
43068	ENSG00000087152	rs377466402	0.146171274	0.054336312	0.915053014	0.742751025	0.487513859	-0.714814899	-0.012825091	0.04239407	0.331523719	0.36488238	0.119774894	0.128625386	0.197045721	0.041061691	0.997400574	0.965530807	Bacteria.Proteobacteria.Gammaproteobacteria.Enterobacteriales.Enterobacteriaceae	ATXN7L3
43069	ENSG00000087152	rs377466402	0.123439296	0.068903091	0.756600985	0.754159692	0.539956551	-0.718718278	0.053124311	-0.059088729	0.346029096	0.388657632	0.170687343	0.187902289	0.220844348	0.059879477	0.998768023	0.999934415	Bacteria.Firmicutes.Clostridia.Clostridiales.Ruminococcaceae.Ruminococcaceae.NK4A214.group	ATXN7L3
43070	ENSG00000087152	rs377466402	0.146835037	0.110482644	0.890044062	0.785361092	0.438730787	-0.560912729	-0.02291627	0.049354518	0.298848646	0.3467204	0.165122792	0.180488157	0.195059478	0.091104562	0.963485106	0.977431316	Bacteria.Firmicutes.Bacilli.Lactobacillales.Carnobacteriaceae.Granulicatella	ATXN7L3
43071	ENSG00000087152	rs377466402	0.141679077	0.040527402	0.710184083	0.398129805	0.57733327	-0.865992537	0.092858447	-0.225731793	0.388156882	0.414463284	0.248806489	0.26541501	0.168205662	0.034577526	0.943330549	0.989731238	Bacteria.Actinobacteria.Coriobacteriia.Coriobacteriales.Coriobacteriaceae	ATXN7L3
43072	ENSG00000087152	rs377466402	0.127912401	0.054190757	0.511312621	0.885719299	0.398008709	-0.557814552	0.077259601	-0.018768938	0.258151582	0.284563549	0.116993838	0.130087209	0.083215993	0.017206107	0.998880039	0.998885873	Bacteria.Proteobacteria.Deltaproteobacteria.Desulfovibrionales.Desulfovibrionaceae.Bilophila	ATXN7L3
43073	ENSG00000087152	rs377466402	0.821628158	0.457914636	0.836484459	0.841964228	0.244490987	-0.853108274	0.0539949	0.055029058	1.080141986	1.142551189	0.26058155	0.274913537	0.824852015	0.631904754	0.928487287	0.99665811	Bacteria.Proteobacteria	ATXN7L3
43074	ENSG00000087152	rs377466402	0.009476317	0.002859057	0.074730888	0.055111215	0.840915523	-1.077243625	0.226512914	-0.273502189	0.314656995	0.347694108	0.125093329	0.140071346	0.040627971	0.005244606	0.974916192	0.944015052	Bacteria.Firmicutes.Clostridia.Clostridiales.Ruminococcaceae.Ruminococcus.1	ATXN7L3
43075	ENSG00000087152	rs377466402	0.211615695	0.067444761	0.883446666	0.778784439	0.427218782	-0.712717276	-0.020558757	-0.044799245	0.33869423	0.383328111	0.139694155	0.158831982	0.272504558	0.079322124	0.966546108	0.974076563	Bacteria.Firmicutes.Clostridia.Clostridiales.Ruminococcaceae.Ruminiclostridium.6	ATXN7L3
43076	ENSG00000087152	rs377466402	0.102832639	0.044040777	0.305902597	0.208712679	1.112552908	-1.416983872	0.400471616	-0.501626405	0.672556613	0.690203771	0.388105282	0.39512967	0.164304232	0.036523009	0.999550585	0.892998542	Bacteria.Firmicutes.Clostridia.Clostridiales.Lachnospiraceae.Lachnospiraceae.ND3007.group	ATXN7L3
43077	ENSG00000087191	rs6919	0.037067913	0.03064249	0.690517547	0.595598702	-0.459819353	0.339922112	-0.0385549	0.038573438	0.216071119	0.15387237	0.096410053	0.072326049	0.038806616	0.015607507	0.99994518	0.999865593	Bacteria.Bacteroidetes.Bacteroidia.Bacteroidales.Prevotellaceae	PSMC5
43078	ENSG00000087191	rs6919	0.478787305	0.204154909	0.433898453	0.892927451	-0.22505962	0.257808672	-0.110090556	0.012421171	0.3159602	0.201021069	0.139825087	0.091926281	0.362115017	0.121585443	0.998793879	0.998376616	Bacteria.Firmicutes.Clostridia.Clostridiales.Lachnospiraceae.Blautia	PSMC5
43079	ENSG00000087191	rs6919	0.017566133	0.013601308	0.198910282	0.172978674	-0.561986703	0.399904666	0.125825444	-0.095578729	0.230718278	0.157715563	0.096960908	0.069380324	0.030119196	0.011091041	0.82373905	0.994448463	Bacteria.Bacteroidetes.Bacteroidia.Bacteroidales.Porphyromonadaceae	PSMC5
43080	ENSG00000087191	rs6919	0.044997791	0.084917161	0.412937105	0.200344801	-0.42026828	0.265468365	0.069824446	-0.085563618	0.205660559	0.15177152	0.084743818	0.066148582	0.049475375	0.030317101	0.67913536	0.900821465	Bacteria.Firmicutes.Negativicutes.Selenomonadales.Acidaminococcaceae	PSMC5
43081	ENSG00000087191	rs6919	0.566756	0.991601053	0.310462251	0.641933986	0.588320676	0.007337092	-0.181588417	0.056134484	1.02187002	0.694362117	0.177660893	0.120164739	0.987348183	0.827520955	0.996576058	0.849862244	Bacteria.Firmicutes.Clostridia.Clostridiales	PSMC5
43082	ENSG00000087191	rs6919	0.049376674	0.040056122	0.81939528	0.718250487	-0.455392923	0.345641435	-0.019351569	0.022236515	0.227447709	0.165021372	0.084418095	0.061368023	0.076763484	0.031964974	0.93214298	0.850852744	Bacteria.Firmicutes.Clostridia.Clostridiales.Lachnospiraceae.Tyzzerella	PSMC5
43083	ENSG00000087191	rs6919	0.019981133	0.022339174	0.135579423	0.759168244	-0.492218273	0.344379659	-0.134153912	0.02008264	0.206418578	0.147195507	0.088788921	0.065235801	0.025641432	0.008738945	0.996546716	0.99835739	Bacteria.Firmicutes.Clostridia.Clostridiales.Ruminococcaceae.Ruminococcaceae.UCG.002	PSMC5
43084	ENSG00000087191	rs6919	0.027309898	0.031610464	0.203334486	0.546784762	-0.463690735	0.320651831	0.119015891	-0.041210454	0.20542619	0.146015597	0.092629919	0.068036609	0.036111124	0.012808956	0.882195417	0.94643795	Bacteria.Proteobacteria.Deltaproteobacteria	PSMC5
43085	ENSG00000087191	rs6919	0.003155156	0.012774277	0.03212167	0.165730803	-0.854034116	0.509220741	0.335760795	-0.148572982	0.278674349	0.19893773	0.153369319	0.10600516	0.016769049	0.014455905	0.444756036	0.982679299	Bacteria.Firmicutes.Bacilli	PSMC5
43086	ENSG00000087191	rs6919	0.922408271	0.897538366	0.287363804	0.326674311	0.0487233	0.040163947	-0.121779042	0.071894232	0.498326961	0.310701822	0.113537943	0.072754311	0.815894891	0.576689861	0.999785669	0.999420701	Bacteria.Firmicutes.Clostridia.Clostridiales.Ruminococcaceae.Faecalibacterium	PSMC5
43087	ENSG00000087191	rs6919	0.03136111	0.030430885	0.216092283	0.289754408	-0.454697863	0.324751061	0.104662421	-0.065800598	0.206741644	0.146811276	0.08379981	0.061655258	0.034030657	0.011707987	0.934169653	0.990835033	Bacteria.Bacteroidetes.Bacteroidia.Bacteroidales.Porphyromonadaceae.Parabacteroides	PSMC5
43088	ENSG00000087191	rs6919	0.206948767	0.324755375	0.359288229	0.3043564	-0.316374987	0.192516391	0.129040448	-0.115087533	0.248230941	0.194042602	0.139781736	0.111174827	0.268226223	0.173583921	0.998330087	0.999834196	Bacteria.Actinobacteria.Coriobacteriia.Coriobacteriales.Coriobacteriaceae.Collinsella	PSMC5
43089	ENSG00000087191	rs6919	0.368459989	0.205219753	0.038737669	0.105780118	-0.20599007	0.196821132	-0.283894048	0.147464177	0.227471231	0.1538331	0.134607048	0.089921614	0.166679383	0.053863892	0.997048205	0.999513539	Bacteria.Firmicutes.Clostridia.Clostridiales.Lachnospiraceae.Dorea	PSMC5
43090	ENSG00000087191	rs6919	0.623292376	0.425284458	0.55476281	0.671068836	-0.211057795	0.214164801	0.087757681	-0.039808068	0.427668968	0.266953329	0.147822583	0.093317712	0.458581235	0.327584909	0.685753507	0.858105713	Bacteria.Firmicutes.Erysipelotrichia.Erysipelotrichales.Erysipelotrichaceae.Holdemanella	PSMC5
43091	ENSG00000087191	rs6919	0.545537462	0.234089687	0.425239956	0.943258765	-0.214226523	0.311169768	0.103837862	0.007155805	0.352577925	0.259118005	0.129419892	0.100156664	0.461903568	0.15683843	0.999469974	0.997826072	Bacteria.Bacteroidetes.Bacteroidia.Bacteroidales.Porphyromonadaceae.Barnesiella	PSMC5
43092	ENSG00000087191	rs6919	0.139589385	0.197614629	0.805142813	0.35424574	-0.412315171	0.239433494	-0.023709548	0.063458696	0.275731407	0.18396836	0.095722461	0.06801931	0.17042815	0.107513443	0.974210375	0.885482769	Bacteria.Proteobacteria.Betaproteobacteria.Burkholderiales	PSMC5
43093	ENSG00000087191	rs6919	0.026887783	0.047169629	0.719816519	0.624053528	-0.486204342	0.303365361	-0.038860133	-0.037429106	0.214785879	0.149987855	0.107872316	0.076009862	0.040478552	0.022107179	0.839443243	0.994491973	Bacteria.Firmicutes.Clostridia.Clostridiales.Peptostreptococcaceae.Intestinibacter	PSMC5
43094	ENSG00000087191	rs6919	0.048481134	0.044458667	0.430657249	0.550549546	-0.615690088	0.416463817	-0.104441338	0.053489539	0.306256576	0.203269254	0.131714963	0.089146709	0.08411332	0.031922506	0.841922496	0.995141948	Bacteria.Firmicutes.Clostridia.Clostridiales.Ruminococcaceae..Eubacterium..coprostanoligenes.group	PSMC5
43095	ENSG00000087191	rs6919	0.05327306	0.127132204	0.771276985	0.359588704	-0.412378706	0.245040971	0.024568062	-0.060753875	0.209543275	0.158604345	0.084165394	0.065852442	0.063781109	0.045318992	0.84847776	0.909212315	Bacteria.Firmicutes.Negativicutes.Selenomonadales.Acidaminococcaceae.Phascolarctobacterium	PSMC5
43096	ENSG00000087191	rs6919	0.173749625	0.209958546	0.612213379	0.685579748	-0.653758902	0.446203474	0.085955803	-0.050482594	0.475425465	0.352447459	0.168759495	0.124142192	0.599119892	0.333645811	0.99967607	0.999141757	Bacteria.Firmicutes.Negativicutes.Selenomonadales	PSMC5
43097	ENSG00000087191	rs6919	0.022631074	0.03279671	0.298563132	0.488500899	-0.548925975	0.375430341	-0.147675479	0.070256	0.235152592	0.172182526	0.140941656	0.100855941	0.042753567	0.020021202	0.766849273	0.810912878	Bacteria.Firmicutes.Clostridia.Clostridiales.Ruminococcaceae.Butyricicoccus	PSMC5
43098	ENSG00000087191	rs6919	0.05320504	0.129704997	0.586998216	0.895528049	-0.539461806	0.321030733	-0.06298427	0.011466333	0.274037867	0.20921878	0.115384058	0.086985069	0.152416001	0.123455792	0.798702932	0.908108803	Bacteria.Firmicutes.Erysipelotrichia.Erysipelotrichales.Erysipelotrichaceae.Faecalitalea	PSMC5
43099	ENSG00000087191	rs6919	0.268732832	0.669391627	0.61663075	0.209523964	-0.336595222	0.097546081	0.063983542	-0.1294638	0.301776532	0.227432357	0.127200962	0.102162301	0.405240409	0.330528782	0.996258031	0.998920199	Bacteria.Firmicutes.Clostridia.Clostridiales.Lachnospiraceae..Eubacterium..ventriosum.group	PSMC5
43100	ENSG00000087191	rs6919	0.612460064	0.803931271	0.222791684	0.315870824	0.335128848	-0.110627752	-0.170445024	0.095778847	0.658425574	0.443818947	0.138490894	0.094768754	0.890777102	0.749529825	0.956359196	0.930754062	Bacteria.Firmicutes.Clostridia.Clostridiales.Ruminococcaceae	PSMC5
43101	ENSG00000087191	rs6919	0.058750518	0.028280784	0.688540205	0.341567115	-0.521594645	0.442217479	0.044226182	-0.077013601	0.271189603	0.197181673	0.109850166	0.080391339	0.094174082	0.019966152	0.99786128	0.999462671	Bacteria.Firmicutes.Clostridia.Clostridiales.Lachnospiraceae.Anaerostipes	PSMC5
43102	ENSG00000087191	rs6919	0.037669098	0.036218708	0.953389352	0.612910813	-0.439722734	0.315713954	0.006942703	-0.044483054	0.207303455	0.14766365	0.118327485	0.087506728	0.042983337	0.011922266	0.998239218	0.990525521	Bacteria.Firmicutes.Clostridia.Clostridiales.Ruminococcaceae.Flavonifractor	PSMC5
43103	ENSG00000087191	rs6919	0.041411012	0.038859892	0.604520161	0.420792366	-0.432927787	0.310898134	0.077860508	-0.079400553	0.208136633	0.147506386	0.149614148	0.098012923	0.046886924	0.014603625	0.771071053	0.951937487	Bacteria.Actinobacteria.Actinobacteria.Bifidobacteriales.Bifidobacteriaceae.Bifidobacterium	PSMC5
43104	ENSG00000087191	rs6919	0.090830546	0.066141104	0.397433213	0.571485601	-0.375321679	0.293045771	-0.085422303	0.041801665	0.218703432	0.156840411	0.100290413	0.073503076	0.103895684	0.033686934	0.997851323	0.977487446	Bacteria.Firmicutes.Clostridia.Clostridiales.Lachnospiraceae.Fusicatenibacter	PSMC5
43105	ENSG00000087191	rs6919	0.013301951	0.012219987	0.159809672	0.195138625	-0.677931405	0.45962503	0.214734038	-0.119728358	0.266464607	0.178380902	0.151035891	0.091478977	0.031164131	0.009636263	0.549360058	0.879154097	Bacteria.Actinobacteria.Actinobacteria	PSMC5
43106	ENSG00000087191	rs6919	0.054891871	0.042700146	0.676123784	0.424561946	-0.534999249	0.459730254	-0.039626121	0.062883745	0.273740081	0.22245836	0.094432704	0.078260881	0.092344809	0.032374822	0.998735039	0.999709092	Bacteria.Bacteroidetes.Bacteroidia.Bacteroidales.Prevotellaceae.Prevotella.9	PSMC5
43107	ENSG00000087191	rs6919	0.917763728	0.83008281	0.693375002	0.90517349	0.155843829	0.206094466	-0.100471566	0.019295789	1.503600677	0.956587639	0.25370968	0.161353388	0.999415694	0.899898606	0.990344402	0.977319136	Bacteria.Firmicutes	PSMC5
43108	ENSG00000087191	rs6919	0.00877847	0.01533208	0.041227606	0.163699535	-0.57396815	0.383096854	0.276941201	-0.130008124	0.212510757	0.153903864	0.133019664	0.092307631	0.019398268	0.008820317	0.379149714	0.921307549	Bacteria.Firmicutes.Bacilli.Lactobacillales.Streptococcaceae.Streptococcus	PSMC5
43109	ENSG00000087191	rs6919	0.757181763	0.888830717	0.340263788	0.351610419	0.223360818	-0.05941115	-0.126748245	0.073573374	0.71942758	0.423382983	0.13194816	0.078427583	0.853677849	0.740112031	0.99911693	0.98634337	Bacteria.Bacteroidetes.Bacteroidia.Bacteroidales.Bacteroidaceae.Bacteroides	PSMC5
43110	ENSG00000087191	rs6919	0.01744064	0.144648345	0.143507428	0.820199067	-0.894334767	0.389464713	-0.247222921	0.028284592	0.366734185	0.263831041	0.166990091	0.123948445	0.109559436	0.14924944	0.865042997	0.993454395	Bacteria.Firmicutes.Clostridia.Clostridiales.Ruminococcaceae.Anaerotruncus	PSMC5
43111	ENSG00000087191	rs6919	0.261635976	0.122231498	0.66394586	0.796774558	-0.336946413	0.319320216	0.047061377	0.020397854	0.297596269	0.203964018	0.107831456	0.078888296	0.20915911	0.063435105	0.958345043	0.997412515	Bacteria.Proteobacteria.Gammaproteobacteria.Enterobacteriales.Enterobacteriaceae.Citrobacter	PSMC5
43112	ENSG00000087191	rs6919	0.295739195	0.091065229	0.269527624	0.949002457	-0.269460508	0.317878943	-0.109767635	0.004553434	0.255662033	0.18536853	0.098577879	0.070922183	0.245640886	0.052426429	0.952456194	0.969189617	Bacteria.Firmicutes.Clostridia.Clostridiales.Ruminococcaceae.Subdoligranulum	PSMC5
43113	ENSG00000087191	rs6919	0.339589822	0.177214229	0.455995693	0.683708902	-0.276073019	0.249288301	0.080439901	-0.028456059	0.286995458	0.182768218	0.107271298	0.069538637	0.242572525	0.078708185	0.99830237	0.997282036	Bacteria.Firmicutes.Clostridia.Clostridiales.Clostridiaceae.1.Clostridium.sensu.stricto.1	PSMC5
43114	ENSG00000087191	rs6919	0.041391105	0.038852807	0.605295003	0.421199721	-0.432961969	0.310908095	0.077687606	-0.079325621	0.208132037	0.147505581	0.149603244	0.098006767	0.046759613	0.014603557	0.77030921	0.952601463	Bacteria.Actinobacteria.Actinobacteria.Bifidobacteriales.Bifidobacteriaceae	PSMC5
43115	ENSG00000087191	rs6919	0.032380747	0.156330625	0.206560219	0.708493489	-0.793263473	0.354532168	0.150614232	-0.027440195	0.362911731	0.247255665	0.118071087	0.073076604	0.116749009	0.123507919	0.74444002	0.995251343	Bacteria.Proteobacteria.Gammaproteobacteria	PSMC5
43116	ENSG00000087191	rs6919	0.035567915	0.038982673	0.280207137	0.661833922	-0.441365255	0.308494402	0.098624245	-0.029538184	0.205684144	0.146460961	0.090581676	0.067229605	0.036796786	0.014696268	0.972085394	0.961745829	Bacteria.Proteobacteria.Deltaproteobacteria.Desulfovibrionales.Desulfovibrionaceae	PSMC5
43117	ENSG00000087191	rs6919	0.128505371	0.104870399	0.783128961	0.57486983	-0.405720621	0.283585286	-0.025090907	0.035062455	0.263570064	0.172466036	0.090787997	0.06220074	0.136554245	0.061404866	0.943988959	0.926577937	Bacteria.Proteobacteria.Betaproteobacteria.Burkholderiales.Alcaligenaceae	PSMC5
43118	ENSG00000087191	rs6919	0.138353256	0.19017067	0.440582013	0.150827947	-0.360280819	0.217092874	0.089488489	-0.116069675	0.240168723	0.164005043	0.115335699	0.079856156	0.118882738	0.072637828	0.998970432	0.998994847	Bacteria.Firmicutes.Erysipelotrichia.Erysipelotrichales.Erysipelotrichaceae.Erysipelatoclostridium	PSMC5
43119	ENSG00000087191	rs6919	0.018488628	0.035560548	0.260193702	0.775471373	-0.580471092	0.35989985	-0.117327662	0.021092346	0.240307634	0.167712864	0.103309602	0.073647301	0.040090522	0.016411597	0.899175418	0.950167126	Bacteria.Firmicutes.Clostridia.Clostridiales.Lachnospiraceae..Eubacterium..eligens.group	PSMC5
43120	ENSG00000087191	rs6919	0.116725763	0.097015378	0.712865776	0.657082295	-0.537596433	0.399659566	-0.044839132	0.038141306	0.338216354	0.237406968	0.121318866	0.085525372	0.163859135	0.065052903	0.930448477	0.928889195	Bacteria.Firmicutes.Clostridia.Clostridiales.Lachnospiraceae.Lachnospiraceae.UCG.010	PSMC5
43121	ENSG00000087191	rs6919	0.886816873	0.76242236	0.504748893	0.7638523	0.122353898	0.162474542	-0.112669917	0.031465106	0.856314419	0.535240493	0.167987308	0.10430314	0.9056128	0.709795341	0.876277026	0.860931229	Bacteria.Firmicutes.Clostridia.Clostridiales.Lachnospiraceae	PSMC5
43122	ENSG00000087191	rs6919	0.040022277	0.053635224	0.691110197	0.780023461	-0.459973233	0.334404447	-0.031983384	0.018562416	0.219568832	0.170187368	0.080139381	0.066192284	0.046177602	0.023085656	0.998409995	0.996467843	Bacteria.Verrucomicrobia	PSMC5
43123	ENSG00000087191	rs6919	0.040332238	0.023421236	0.550678185	0.820474557	-0.428912022	0.342015287	0.050635368	0.013555915	0.205070498	0.147396419	0.084417211	0.059497368	0.046271149	0.009428197	0.803640802	0.87724048	Bacteria.Fusobacteria.Fusobacteriia.Fusobacteriales	PSMC5
43124	ENSG00000087191	rs6919	0.000742463	0.003805195	0.007528739	0.05605162	-1.001979165	0.590060992	-0.505584897	0.242149814	0.283162891	0.196680712	0.183358147	0.124506052	0.006312491	0.00662936	0.543142359	0.987554159	Bacteria.Firmicutes.Clostridia.Clostridiales.Family.XIII	PSMC5
43125	ENSG00000087191	rs6919	0.266894639	0.372446013	0.558323201	0.204109009	-0.333459531	0.176689869	-0.061751044	0.094623705	0.297808182	0.196757728	0.104961054	0.073773332	0.286017611	0.157721641	0.958166	0.859323672	Bacteria.Proteobacteria.Betaproteobacteria	PSMC5
43126	ENSG00000087191	rs6919	0.02235905	0.030943624	0.583914018	0.72521695	-0.487176946	0.32230707	-0.060457977	-0.027633143	0.208262335	0.146170913	0.109846881	0.078281919	0.032752788	0.011289287	0.72118025	0.896631776	Bacteria.Firmicutes.Clostridia.Clostridiales.Peptostreptococcaceae	PSMC5
43127	ENSG00000087191	rs6919	0.197955325	0.105639481	0.726480569	0.920403305	-0.361391063	0.291287495	0.036857255	-0.006783351	0.277888021	0.177550034	0.104916061	0.06762473	0.170201238	0.057310644	0.998115183	0.997475092	Bacteria.Firmicutes.Clostridia.Clostridiales.Clostridiaceae.1	PSMC5
43128	ENSG00000087191	rs6919	0.123584461	0.038373092	0.892018037	0.515919286	-0.418983237	0.405932206	0.01415929	0.046808022	0.268609571	0.192097956	0.10390168	0.071663464	0.181780745	0.032144677	0.998368957	0.997803387	Bacteria.Actinobacteria.Actinobacteria.Micrococcales	PSMC5
43129	ENSG00000087191	rs6919	0.050297067	0.050297602	0.282552793	0.567129481	-0.411666618	0.294542951	-0.12091042	0.04521585	0.206462426	0.147721955	0.111598019	0.078612496	0.05195853	0.019093756	0.999334555	0.984995763	Bacteria.Firmicutes.Erysipelotrichia.Erysipelotrichales.Erysipelotrichaceae.Erysipelotrichaceae.UCG.003	PSMC5
43130	ENSG00000087191	rs6919	0.084593375	0.029026221	0.885888057	0.386725412	-0.394247041	0.347963392	0.014043313	0.062976061	0.225156225	0.155909074	0.09747894	0.072274699	0.086506288	0.016606996	0.999550314	0.996901429	Bacteria.Proteobacteria.Gammaproteobacteria.Pseudomonadales	PSMC5
43131	ENSG00000087191	rs6919	0.219831228	0.116404683	0.866734954	0.483193329	-0.520777137	0.531025834	-0.026433364	0.088848528	0.420410451	0.333783699	0.156909858	0.125998084	0.400184356	0.127555367	0.996483139	0.869987637	Bacteria.Bacteroidetes.Bacteroidia.Bacteroidales.Porphyromonadaceae.Butyricimonas	PSMC5
43132	ENSG00000087191	rs6919	0.024813714	0.022379443	0.170336462	0.462333491	-0.47244667	0.341965621	0.124759796	-0.045050365	0.205701459	0.146209334	0.089998127	0.060934774	0.0281913	0.009095914	0.731764723	0.936467691	Bacteria.Proteobacteria.Gammaproteobacteria.Pasteurellales.Pasteurellaceae.Haemophilus	PSMC5
43133	ENSG00000087191	rs6919	0.008775663	0.016396712	0.039116311	0.149332472	-0.576138601	0.386363556	0.280521455	-0.135779663	0.213305016	0.156870758	0.133274426	0.093069156	0.019048426	0.008679992	0.426115749	0.955303348	Bacteria.Firmicutes.Bacilli.Lactobacillales.Streptococcaceae	PSMC5
43134	ENSG00000087191	rs6919	0.058081868	0.115065203	0.482027411	0.895247545	-0.61436858	0.357455756	-0.10393875	0.014530245	0.318554905	0.223843457	0.147004396	0.109931386	0.145705209	0.084139203	0.999274386	0.999563655	Bacteria.Firmicutes.Clostridia.Clostridiales.Ruminococcaceae.Ruminococcaceae.UCG.013	PSMC5
43135	ENSG00000087191	rs6919	0.159837516	0.058332704	0.093260924	0.474774487	-0.304602237	0.305707103	0.21111929	-0.066167746	0.214260323	0.158674155	0.123964231	0.092047443	0.131424208	0.03001539	0.998173674	0.991886968	Bacteria.Firmicutes.Bacilli.Bacillales	PSMC5
43136	ENSG00000087191	rs6919	0.007052139	0.023855638	0.065907415	0.279019503	-1.002032602	0.580967305	-0.330042273	0.142812436	0.360289001	0.251187996	0.176484876	0.130839971	0.042605212	0.033497235	0.719659568	0.978883571	Bacteria.Firmicutes.Clostridia.Clostridiales.Family.XIII.Family.XIII.AD3011.group	PSMC5
43137	ENSG00000087191	rs6919	0.089707847	0.197286349	0.676636271	0.869830293	-0.474128807	0.260237542	0.048431789	0.011593354	0.275296212	0.199804843	0.115611614	0.070470842	0.12685553	0.092519613	0.998302481	0.99762474	Bacteria.Proteobacteria.Gammaproteobacteria.Enterobacteriales.Enterobacteriaceae.Escherichia.Shigella	PSMC5
43138	ENSG00000087191	rs6919	0.039767169	0.053882245	0.680928574	0.779780313	-0.460671343	0.333973763	-0.033093262	0.01858102	0.219610517	0.170148565	0.08012451	0.066183491	0.046701589	0.022873593	0.99894297	0.998882343	Bacteria.Verrucomicrobia.Verrucomicrobiae.Verrucomicrobiales.Verrucomicrobiaceae.Akkermansia	PSMC5
43139	ENSG00000087191	rs6919	0.115511588	0.033180477	0.817856124	0.459852284	-0.385261174	0.364064471	0.021011775	0.049567252	0.241557587	0.167348818	0.090871948	0.066672622	0.123057403	0.02349524	0.999305535	0.989974535	Bacteria.Proteobacteria.Gammaproteobacteria.Pseudomonadales.Pseudomonadaceae.Pseudomonas	PSMC5
43140	ENSG00000087191	rs6919	0.011459238	0.017592505	0.107766795	0.17489012	-0.817403471	0.584485378	-0.21120874	0.139914372	0.314254834	0.240013313	0.129538955	0.102021848	0.041183439	0.015591357	0.833321003	0.906546295	Bacteria.Firmicutes.Clostridia.Clostridiales.Ruminococcaceae.Ruminococcaceae.UCG.003	PSMC5
43141	ENSG00000087191	rs6919	0.512105261	0.6708031	0.213895349	0.254361587	0.521243259	-0.198824904	-0.177163623	0.096727703	0.790804453	0.465683283	0.141163388	0.084123162	0.902918225	0.700723632	0.998947111	0.981145089	Bacteria.Bacteroidetes	PSMC5
43142	ENSG00000087191	rs6919	0.024897472	0.047275654	0.20082538	0.518822924	-0.836591505	0.486929016	-0.17863481	0.063015761	0.364468158	0.240863147	0.138250564	0.097150881	0.088547681	0.063312562	0.944143041	0.939089656	Bacteria.Firmicutes.Clostridia.Clostridiales.Ruminococcaceae.Ruminiclostridium.6	PSMC5
43143	ENSG00000087191	rs6919	0.610574779	0.239486175	0.322140417	0.738956776	-0.167063596	0.269476659	0.130789731	-0.030565797	0.326492815	0.227025091	0.131110799	0.091338957	0.573971783	0.222641856	0.999437234	0.997643724	Bacteria.Proteobacteria.Betaproteobacteria.Neisseriales.Neisseriaceae	PSMC5
43144	ENSG00000087191	rs6919	0.01702033	0.018673899	0.155494256	0.223232809	-0.801515163	0.527102975	0.253175043	-0.13705553	0.327380656	0.218572548	0.176205707	0.111468499	0.058853457	0.018838486	0.925664213	0.972299477	Bacteria.Actinobacteria	PSMC5
43145	ENSG00000087191	rs6919	0.009887053	0.018359458	0.106195452	0.219323331	-0.790849312	0.51068385	-0.18993904	0.102242782	0.29768736	0.211173186	0.115962795	0.082446136	0.046441123	0.0278734	0.75458068	0.861431604	Bacteria.Firmicutes.Clostridia.Clostridiales.Ruminococcaceae.Ruminococcaceae.UCG.014	PSMC5
43146	ENSG00000087191	rs6919	0.138000394	0.118243099	0.914650749	0.969186745	-0.416433293	0.310604321	0.012823196	-0.003583627	0.277348221	0.19623478	0.119190553	0.092420815	0.171726813	0.056065892	0.838428925	0.996716587	Bacteria.Bacteroidetes.Bacteroidia.Bacteroidales.Porphyromonadaceae.Odoribacter	PSMC5
43147	ENSG00000087191	rs6919	0.795966738	0.717324117	0.180373209	0.212765128	-0.085905009	0.084614416	0.153143952	-0.104679309	0.330890295	0.232717459	0.113109734	0.083200005	0.523624343	0.346089041	0.999586829	0.996426659	Bacteria.Firmicutes.Negativicutes.Selenomonadales.Veillonellaceae.Megasphaera	PSMC5
43148	ENSG00000087191	rs6919	0.111398137	0.448861193	0.26147987	0.821617009	-1.270833025	0.376260896	0.222609951	-0.026764553	0.787604025	0.493875434	0.196547585	0.118236173	0.542890007	0.627356292	0.865787335	0.99665811	Bacteria.Proteobacteria	PSMC5
43149	ENSG00000087191	rs6919	0.063399898	0.059708786	0.767751223	0.666765162	-0.394010359	0.283317714	-0.034773752	-0.035385767	0.208673255	0.147875796	0.117266169	0.081810829	0.053113539	0.022859845	0.99766152	0.942185599	Bacteria.Firmicutes.Clostridia.Clostridiales.Lachnospiraceae.Coprococcus.1	PSMC5
43150	ENSG00000087191	rs6919	0.152978153	0.23585917	0.834964083	0.663711721	-0.512311774	0.277093276	-0.030370735	-0.043768286	0.354356066	0.231625083	0.145200242	0.10021152	0.244715561	0.128903682	0.998768023	0.996158508	Bacteria.Firmicutes.Clostridia.Clostridiales.Ruminococcaceae.Ruminococcaceae.NK4A214.group	PSMC5
43151	ENSG00000087191	rs6919	0.512089313	0.670803281	0.2138864	0.254362605	0.521263015	-0.198824918	-0.177169311	0.09672884	0.790804436	0.465683586	0.14116513	0.084124334	0.90140863	0.700157493	0.998912436	0.981117471	Bacteria.Bacteroidetes.Bacteroidia.Bacteroidales	PSMC5
43152	ENSG00000087191	rs6919	0.044549632	0.036030287	0.925482701	0.93558817	-0.429940902	0.317816046	-0.007365886	-0.005001508	0.209939645	0.148491293	0.078454102	0.061651978	0.04282026	0.017297782	0.996033175	0.971102237	Bacteria.Firmicutes.Clostridia.Clostridiales.Lachnospiraceae.Lachnospiraceae.NK4A136.group	PSMC5
43153	ENSG00000087191	rs6919	0.086267089	0.026426858	0.990457217	0.447810975	-0.460220565	0.441721688	0.001699889	-0.073082065	0.264276986	0.194520504	0.141589131	0.09570392	0.112972745	0.016745673	0.999789515	0.942216824	Bacteria.Firmicutes.Erysipelotrichia.Erysipelotrichales.Erysipelotrichaceae	PSMC5
43154	ENSG00000087191	rs6919	0.81708013	0.826145918	0.012522317	0.050519274	0.064523611	0.043284758	0.308033939	-0.1710981	0.277846902	0.196283786	0.119982691	0.085895818	0.440564036	0.352527907	0.963485106	0.971945944	Bacteria.Firmicutes.Bacilli.Lactobacillales.Carnobacteriaceae.Granulicatella	PSMC5
43155	ENSG00000087191	rs6919	0.131370833	0.076730012	0.380199182	0.659243804	-0.3469506	0.282869677	-0.100420749	0.034913528	0.227109606	0.157313339	0.113668669	0.078818849	0.102059855	0.030091128	0.890732322	0.908786274	Bacteria.Firmicutes.Clostridia.Clostridiales.Lachnospiraceaencultured	PSMC5
43156	ENSG00000087191	rs6919	0.062501967	0.048117413	0.412562775	0.976003608	-0.394674346	0.296401481	-0.121050236	-0.003062505	0.208294433	0.147189889	0.146796766	0.10142825	0.043627235	0.015578676	0.949154749	0.964651185	Bacteria.Firmicutes.Clostridia.Clostridiales.Ruminococcaceae.Ruminiclostridium.5	PSMC5
43157	ENSG00000087191	rs6919	0.10474539	0.203117501	0.751206122	0.471815596	-0.392182214	0.232734257	0.035464508	-0.059687577	0.238423087	0.181048741	0.111392407	0.082477137	0.128256678	0.082286557	0.914701413	0.924960833	Bacteria.Firmicutes.Clostridia.Clostridiales.Ruminococcaceae.Ruminococcus.2	PSMC5
43158	ENSG00000087191	rs6919	0.026985104	0.030553618	0.387863303	0.602511164	-0.486435321	0.337932807	-0.113626774	0.045263113	0.215030073	0.152887337	0.130718919	0.086493874	0.036763272	0.010856996	0.788564457	0.997649073	Bacteria.Firmicutes.Clostridia.Clostridiales.Ruminococcaceaencultured	PSMC5
43159	ENSG00000087191	rs6919	0.097752672	0.101524336	0.910634632	0.9366505	-0.461021315	0.311099966	-0.014167234	-0.006913748	0.274473816	0.187334368	0.125741593	0.08665585	0.148225002	0.060557126	0.998781983	0.999911927	Bacteria.Firmicutes.Clostridia.Clostridiales.Ruminococcaceae.Ruminococcus.1	PSMC5
43160	ENSG00000087191	rs6919	0.969291031	0.926266148	0.1296454	0.097150054	-0.013294137	0.021167655	-0.202945125	0.146426565	0.344017273	0.227859511	0.132240354	0.08701654	0.664569353	0.457168668	0.995261573	0.962978444	Bacteria.Firmicutes.Clostridia.Clostridiales.Lachnospiraceae.Lachnospiraceae.UCG.008	PSMC5
43161	ENSG00000087191	rs6919	0.866760399	0.809086183	0.016178841	0.054498903	0.047010107	0.047804527	0.299708086	-0.16898629	0.279108302	0.197070368	0.121428425	0.086320051	0.460295046	0.328189983	0.988161388	0.950695192	Bacteria.Firmicutes.Bacilli.Lactobacillales.Carnobacteriaceae	PSMC5
43162	ENSG00000087191	rs6919	0.099976654	0.092359951	0.509693565	0.481039899	-0.66419469	0.485971694	0.103794997	-0.072273783	0.398105722	0.284547906	0.156573591	0.10198859	0.393025077	0.17101779	0.996108676	0.996850396	Bacteria.Firmicutes.Clostridia.Clostridiales.Lachnospiraceae..Ruminococcus..gnavus.group	PSMC5
43163	ENSG00000087191	rs6919	0.19482676	0.220184286	0.966509986	0.778495008	-0.452467244	0.286017522	-0.005723298	-0.027161527	0.345465101	0.231073676	0.135798704	0.096169655	0.251791907	0.137900462	0.948231143	0.937237055	Bacteria.Firmicutes.Clostridia.Clostridiales.Lachnospiraceae..Eubacterium..xylanophilum.group	PSMC5
43164	ENSG00000087191	rs6919	0.083690576	0.200300652	0.685653166	0.972331251	-0.496608079	0.304481168	0.047426336	-0.003247222	0.282771728	0.235368693	0.116655334	0.093267094	0.133837841	0.120662829	0.934090863	0.927927584	Bacteria.Firmicutes.Negativicutes.Selenomonadales.Veillonellaceae	PSMC5
43165	ENSG00000087191	rs6919	0.104013782	0.028454068	0.880384905	0.349983014	-0.467320453	0.45910406	-0.016243803	0.072398564	0.283491435	0.204943913	0.10752828	0.076913254	0.241725295	0.042217938	0.999028109	0.997798285	Bacteria.Actinobacteria.Actinobacteria.Micrococcales.Micrococcaceae	PSMC5
43166	ENSG00000087191	rs6919	0.042309337	0.039301111	0.8011053	0.93964928	-0.432424111	0.313110375	-0.019468616	0.004436711	0.208837666	0.148901956	0.076971106	0.058378036	0.044248905	0.01804905	0.995320632	0.998441752	Bacteria.Proteobacteria.Betaproteobacteria.Burkholderiales.Alcaligenaceae.Parasutterella	PSMC5
43167	ENSG00000087191	rs6919	0.487984434	0.248482543	0.414197689	0.737894583	-0.224787283	0.270461445	0.10290312	-0.030139186	0.322308831	0.232289677	0.125229695	0.089684972	0.580232447	0.242716484	0.998986731	0.998377846	Bacteria.Firmicutes.Clostridia.Clostridiales.Family.XI.Anaerococcus	PSMC5
43168	ENSG00000087191	rs6919	0.033648574	0.027983839	0.488235353	0.466636659	-0.485405403	0.344981562	-0.062654948	0.049129276	0.223737892	0.153524033	0.089889149	0.067097852	0.047436776	0.012680703	0.750090154	0.906418779	Bacteria.Firmicutes.Clostridia.Clostridiales.Lachnospiraceae.Lachnospira	PSMC5
43169	ENSG00000087191	rs6919	0.101124979	0.197793856	0.583458514	0.394277411	-0.381764299	0.229983711	0.088004925	-0.104052898	0.229611967	0.176779188	0.159703401	0.121345944	0.138763313	0.101739429	0.940402502	0.989731238	Bacteria.Actinobacteria.Coriobacteriia.Coriobacteriales.Coriobacteriaceae	PSMC5
43170	ENSG00000087191	rs6919	0.552391864	0.207987123	0.697363441	0.804184105	-0.271195865	0.368856639	-0.048292383	-0.019525158	0.454083239	0.290078691	0.123641824	0.078434767	0.695523936	0.294870755	0.870040998	0.912871197	Bacteria.Firmicutes.Clostridia.Clostridiales.Lachnospiraceae..Eubacterium..rectale.group	PSMC5
43171	ENSG00000087191	rs6919	0.153654879	0.175318153	0.160110713	0.128836433	-0.319559868	0.220240949	-0.125314652	0.095516358	0.221403223	0.160755505	0.088206143	0.06210543	0.144031341	0.078610009	0.999507593	0.935584968	Bacteria.Firmicutes.Clostridia.Clostridiales.Lachnospiraceae.Lachnoclostridium	PSMC5
43172	ENSG00000087191	rs6919	0.185156757	0.128143058	0.413062835	0.564990191	-0.327852853	0.257488441	-0.098890058	0.046724522	0.244844793	0.16711186	0.120052342	0.080788107	0.127333933	0.035208831	0.867310146	0.984056941	Bacteria.Firmicutes.Clostridia.Clostridiales.Lachnospiraceae..Eubacterium..hallii.group	PSMC5
43173	ENSG00000087191	rs6919	0.027586428	0.034564545	0.311007046	0.508070203	-0.595759471	0.405268543	-0.127787342	0.058062064	0.264425759	0.187791295	0.125165422	0.087249966	0.044618888	0.01254544	0.999989953	0.995249858	Bacteria.Firmicutes.Clostridia.Clostridiales.Christensenellaceae	PSMC5
43174	ENSG00000087191	rs6919	0.222714631	0.116609401	0.406179987	0.6087946	-0.306938308	0.262103109	-0.10716731	0.044158856	0.249353132	0.164842644	0.128192923	0.085870334	0.155474965	0.04308891	0.997528932	0.993985312	Bacteria.Bacteroidetes.Bacteroidia.Bacteroidales.Rikenellaceae.Alistipes	PSMC5
43175	ENSG00000087191	rs6919	0.038940102	0.035566055	0.64420776	0.79350621	-0.438616448	0.319809921	-0.036970937	0.015604842	0.208190945	0.149035617	0.079686745	0.059374106	0.036694359	0.01351674	0.95477287	0.979435338	Bacteria.Firmicutes.Negativicutes.Selenomonadales.Veillonellaceae.Dialister	PSMC5
43176	ENSG00000087191	rs6919	0.053599012	0.051577169	0.06896336	0.290108702	-0.401254063	0.288666074	0.160729436	-0.068040879	0.204177123	0.14559969	0.086936195	0.063801654	0.049223412	0.016525142	0.998880039	0.950358135	Bacteria.Proteobacteria.Deltaproteobacteria.Desulfovibrionales.Desulfovibrionaceae.Bilophila	PSMC5
43177	ENSG00000087191	rs6919	0.001956089	0.003986975	0.010118169	0.032099006	-0.741232924	0.493978286	0.383180268	-0.211668808	0.229786813	0.165548558	0.144705914	0.09667321	0.008666818	0.003819022	0.299098784	0.910444892	Bacteria.Firmicutes.Bacilli.Lactobacillales	PSMC5
43178	ENSG00000087191	rs6919	0.045286286	0.028850023	0.789962701	0.611784703	-0.443274662	0.355055164	0.019663197	0.028550618	0.217219288	0.158905532	0.073523169	0.05598663	0.054144773	0.012849818	0.788010442	0.866290819	Bacteria.Proteobacteria.Betaproteobacteria.Burkholderiales.Alcaligenaceae.Sutterella	PSMC5
43179	ENSG00000087191	rs6919	0.22269839	0.116562699	0.406331585	0.609123657	-0.306960788	0.262152513	-0.107110582	0.044098121	0.24936254	0.164852251	0.128166672	0.08583122	0.155364741	0.042636329	0.997466038	0.994193156	Bacteria.Bacteroidetes.Bacteroidia.Bacteroidales.Rikenellaceae	PSMC5
43180	ENSG00000087191	rs6919	0.014469001	0.027762416	0.166168464	0.420337317	-0.716845259	0.447059423	-0.178944846	0.075746794	0.285400925	0.198658754	0.12780913	0.093410698	0.054915544	0.028576314	0.951502097	0.994553009	Bacteria.Firmicutes.Clostridia.Clostridiales.Ruminococcaceae.Ruminiclostridium.9	PSMC5
43181	ENSG00000087191	rs6919	0.062608434	0.078931298	0.61792429	0.787309628	-0.5318724	0.352577535	-0.07151037	0.026890097	0.280819442	0.197572954	0.142689014	0.099260282	0.12759787	0.053198986	0.999550585	0.976178574	Bacteria.Firmicutes.Clostridia.Clostridiales.Lachnospiraceae.Lachnospiraceae.ND3007.group	PSMC5
43182	ENSG00000087191	rs6919	0.14986814	0.266079999	0.214227779	0.148655753	-0.325014753	0.19328018	0.253411344	-0.20962596	0.223076921	0.172319321	0.202065615	0.143443713	0.163311112	0.124787226	0.76643254	0.994989321	Bacteria.Actinobacteria.Coriobacteriia.Coriobacteriales	PSMC5
43183	ENSG00000087191	rs6919	0.086714804	0.205523652	0.662715659	0.851710592	-0.493392638	0.259952765	0.047924213	0.01280267	0.28373817	0.20331402	0.109381106	0.068218807	0.147543778	0.102714331	0.982755023	0.965530807	Bacteria.Proteobacteria.Gammaproteobacteria.Enterobacteriales.Enterobacteriaceae	PSMC5
43184	ENSG00000087191	rs6919	0.15931632	0.112490953	0.489380272	0.673802914	-0.346139703	0.285658671	0.065018971	-0.028734692	0.243169734	0.177589025	0.093527685	0.067960043	0.230315915	0.084107009	0.999814869	0.942552604	Bacteria.Actinobacteria.Actinobacteria.Corynebacteriales.Corynebacteriaceae	PSMC5
43185	ENSG00000087191	rs6919	0.580659928	0.791212013	0.096501941	0.089837627	0.26010499	-0.071158576	0.309671191	-0.187232428	0.468519967	0.267701901	0.183662984	0.108758808	0.49984495	0.336455035	0.99946547	0.972078348	Bacteria.Firmicutes.Erysipelotrichia.Erysipelotrichales.Erysipelotrichaceae..Clostridium..innocuum.group	PSMC5
43186	ENSG00000087191	rs6919	0.03774986	0.037407441	0.440214485	0.580955043	-0.441725991	0.320688628	0.098003814	-0.045604326	0.208338691	0.150971796	0.126208554	0.082210077	0.041351278	0.016549772	0.620056298	0.966547011	Bacteria.Firmicutes.Negativicutes.Selenomonadales.Veillonellaceae.Veillonella	PSMC5
43187	ENSG00000087191	rs6919	0.652277845	0.312551428	0.241596004	0.707770175	-0.145321958	0.233401655	0.148818027	-0.035166468	0.321039761	0.229349308	0.125943891	0.093409425	0.382355431	0.197401336	0.998201428	0.99782309	Bacteria.Firmicutes.Bacilli.Bacillales.Staphylococcaceae.Staphylococcus	PSMC5
43188	ENSG00000087191	rs6919	0.21235031	0.163868848	0.542359487	0.611333148	-0.334735487	0.26337297	0.071580546	-0.041372224	0.265806531	0.18707485	0.116880083	0.081026302	0.305853478	0.120623727	0.997152221	0.990360691	Bacteria.Firmicutes.Clostridia.Clostridiales.Family.XI	PSMC5
43189	ENSG00000087191	rs6919	0.029755607	0.022000991	0.220162388	0.200299681	-0.794996996	0.573708163	-0.157417066	0.117001821	0.357873173	0.244569573	0.127171208	0.090444036	0.129219524	0.042800567	0.984987993	0.971423926	Bacteria.Proteobacteria.Deltaproteobacteria.Desulfovibrionales.Desulfovibrionaceae.Desulfovibrio	PSMC5
43190	ENSG00000087191	rs6919	0.010702415	0.027195462	0.112795022	0.408791162	-0.719056451	0.448945546	-0.198362985	0.078145227	0.273727965	0.198740369	0.123425142	0.094001529	0.031904238	0.019796786	0.883230664	0.871002145	Bacteria.Firmicutes.Clostridia.Clostridiales.Ruminococcaceae.Ruminococcaceae.UCG.005	PSMC5
43191	ENSG00000087191	rs6919	0.026066836	0.033149702	0.294149045	0.483582302	-0.602375102	0.409595755	-0.131647352	0.061203764	0.264607224	0.188243991	0.124491894	0.086871929	0.043306383	0.011973791	0.999417824	0.997023453	Bacteria.Firmicutes.Clostridia.Clostridiales.Christensenellaceae.Christensenellaceae.R.7.group	PSMC5
43192	ENSG00000087191	rs6919	0.09933697	0.027832396	0.982732978	0.449531527	-0.453344124	0.44394814	-0.003153643	-0.073838449	0.271202515	0.197367993	0.145162836	0.097063447	0.134288879	0.021070252	0.998224365	0.918347796	Bacteria.Firmicutes.Erysipelotrichia.Erysipelotrichales	PSMC5
43193	ENSG00000087191	rs6919	0.499258884	0.355268805	0.380184951	0.425408754	-0.219229407	0.192585989	0.089759404	-0.055158683	0.322679825	0.206868888	0.101597782	0.068773055	0.357570023	0.182870141	0.999614985	0.99936283	Bacteria.Firmicutes.Clostridia.Clostridiales.Lachnospiraceae.Tyzzerella.4	PSMC5
43194	ENSG00000087191	rs6919	0.040370967	0.023301112	0.557578477	0.811237886	-0.428843832	0.34236478	0.04975626	0.014262771	0.205078888	0.147413918	0.084412748	0.059480791	0.046386143	0.009679399	0.790842699	0.8806471	Bacteria.Fusobacteria.Fusobacteriia.Fusobacteriales.Fusobacteriaceae.Fusobacterium	PSMC5
43195	ENSG00000087191	rs6919	0.010520493	0.024833221	0.105207343	0.280195358	-0.893362133	0.523476108	-0.210416372	0.096603455	0.339248728	0.22795148	0.128093999	0.088723484	0.066542043	0.043110757	0.996423631	0.941210036	Bacteria.Bacteroidetes.Bacteroidia.Bacteroidales.Prevotellaceae.Prevotella.7	PSMC5
43196	ENSG00000087191	rs6919	0.021430593	0.019838755	0.153559941	0.419031126	-0.487388046	0.350269323	0.13659599	-0.051525792	0.206835443	0.146714133	0.094616713	0.063362289	0.026121008	0.008139124	0.711824589	0.890272706	Bacteria.Proteobacteria.Gammaproteobacteria.Pasteurellales.Pasteurellaceae	PSMC5
43197	ENSG00000087191	rs6919	0.109126792	0.057665269	0.451977998	0.832929683	-0.364670299	0.305160072	-0.065746981	0.012812585	0.22454041	0.157957669	0.08689718	0.060498908	0.116886043	0.028813939	0.919919759	0.932414004	Bacteria.Firmicutes.Clostridia.Clostridiales.Lachnospiraceae.Roseburia	PSMC5
43198	ENSG00000087237	rs1800775	0.30340898	0.932166005	0.50592274	0.532522599	0.631349381	0.038209323	-0.102955742	-0.067285617	0.608681598	0.447178417	0.153929043	0.107234903	0.674370517	0.767112038	0.914905722	0.99665811	Bacteria.Proteobacteria	CETP
43199	ENSG00000087237	rs1800775	0.139825804	0.054724362	0.672633994	0.878344724	0.314737361	-0.310880179	-0.033828652	0.009208156	0.210605092	0.15895332	0.079704087	0.059924543	0.142430444	0.038661312	0.943988959	0.962357826	Bacteria.Proteobacteria.Betaproteobacteria.Burkholderiales.Alcaligenaceae	CETP
43200	ENSG00000087237	rs1800775	0.434942334	0.298113534	0.693404162	0.463300754	0.19421131	-0.196364386	-0.035909689	0.057689702	0.247229781	0.187234662	0.090687844	0.078200217	0.424341551	0.181471394	0.999469974	0.986131077	Bacteria.Bacteroidetes.Bacteroidia.Bacteroidales.Porphyromonadaceae.Barnesiella	CETP
43201	ENSG00000087237	rs1800775	0.174993009	0.03205852	0.812169188	0.722865514	0.234589313	-0.29374928	0.020952319	0.026202268	0.171097689	0.134128236	0.087820308	0.073571243	0.126108153	0.014326797	0.753688346	0.955303348	Bacteria.Firmicutes.Bacilli.Lactobacillales.Streptococcaceae	CETP
43202	ENSG00000087237	rs1800775	0.072714922	0.016343078	0.403178367	0.281094277	0.326562459	-0.363838251	0.055189284	-0.062865326	0.179059109	0.147648008	0.065594474	0.057846346	0.076895943	0.009814299	0.766666454	0.908397531	Bacteria.Firmicutes.Negativicutes.Selenomonadales.Acidaminococcaceae.Phascolarctobacterium	CETP
43203	ENSG00000087237	rs1800775	0.178137406	0.03589385	0.798676736	0.805333285	0.233379893	-0.285626288	0.022547177	0.018380847	0.171474597	0.133350033	0.088043454	0.074283052	0.131591071	0.016614697	0.744776725	0.921307549	Bacteria.Firmicutes.Bacilli.Lactobacillales.Streptococcaceae.Streptococcus	CETP
43204	ENSG00000087237	rs1800775	0.129354794	0.026454391	0.567284608	0.893721653	0.250521599	-0.302625379	0.043701258	0.008888449	0.163115599	0.133292074	0.076009709	0.066276009	0.091876806	0.011146704	0.906867998	0.958537605	Bacteria.Proteobacteria.Deltaproteobacteria	CETP
43205	ENSG00000087237	rs1800775	0.147710191	0.050048802	0.268453483	0.151605841	0.237592392	-0.261858783	-0.102731271	0.105470634	0.162196043	0.131183446	0.092050121	0.072704377	0.104569594	0.01769621	0.610898977	0.938940281	Bacteria.Actinobacteria.Actinobacteria.Bifidobacteriales.Bifidobacteriaceae.Bifidobacterium	CETP
43206	ENSG00000087237	rs1800775	0.984338952	0.94780632	0.77541416	0.722228202	-0.019508441	-0.045634145	0.047884211	-0.042349678	0.990075445	0.694464235	0.167151589	0.118625417	0.999415694	0.908173218	0.990344402	0.969266998	Bacteria.Firmicutes	CETP
43207	ENSG00000087237	rs1800775	0.329324164	0.081537236	0.437120668	0.647701544	0.183595571	-0.252386976	0.060350131	-0.02912327	0.18682003	0.142683224	0.077192612	0.063441509	0.186286063	0.041356424	0.870109671	0.996759562	Bacteria.Bacteroidetes.Bacteroidia.Bacteroidales.Porphyromonadaceae	CETP
43208	ENSG00000087237	rs1800775	0.459679825	0.209926806	0.611514017	0.673544654	0.173936589	-0.234130867	-0.046247424	0.032589776	0.233870835	0.184922394	0.090620323	0.077012855	0.46465412	0.165775137	0.802876323	0.894523819	Bacteria.Firmicutes.Erysipelotrichia.Erysipelotrichales.Erysipelotrichaceae.Faecalitalea	CETP
43209	ENSG00000087237	rs1800775	0.134788405	0.040215457	0.318431457	0.236662487	0.649627016	-0.580262895	-0.14512593	0.113592627	0.429066621	0.277266656	0.144363067	0.095117889	0.556907965	0.165342022	0.99967607	0.999141757	Bacteria.Firmicutes.Negativicutes.Selenomonadales	CETP
43210	ENSG00000087237	rs1800775	0.102970152	0.031095442	0.439810367	0.560583043	0.27137458	-0.294698833	-0.06165596	0.043865004	0.164117315	0.133775261	0.079329611	0.074990697	0.08048396	0.010598224	0.99813953	0.986636605	Bacteria.Firmicutes.Clostridia.Clostridiales.Ruminococcaceae.Flavonifractor	CETP
43211	ENSG00000087237	rs1800775	0.275333822	0.275577284	0.960448354	0.405397964	0.234080991	-0.193792722	-0.005946763	0.08290103	0.212803425	0.176267468	0.119461802	0.098999831	0.241422554	0.130374716	0.967953535	0.989731238	Bacteria.Actinobacteria.Coriobacteriia.Coriobacteriales.Coriobacteriaceae	CETP
43212	ENSG00000087237	rs1800775	0.117344043	0.046036387	0.344981864	0.377632329	0.535030646	-0.466748724	0.116846307	-0.081435988	0.337181731	0.229540851	0.122843137	0.09168143	0.317774396	0.075297461	0.996483139	0.869987637	Bacteria.Bacteroidetes.Bacteroidia.Bacteroidales.Porphyromonadaceae.Butyricimonas	CETP
43213	ENSG00000087237	rs1800775	0.234354266	0.04715581	0.494320194	0.858129644	0.210666709	-0.282349453	-0.060991189	0.011760455	0.175527189	0.139588315	0.088744055	0.065534003	0.153535412	0.022107179	0.8182704	0.997196001	Bacteria.Firmicutes.Clostridia.Clostridiales.Peptostreptococcaceae.Intestinibacter	CETP
43214	ENSG00000087237	rs1800775	0.673720154	0.496326136	0.023779365	0.062605112	0.074294123	-0.114588022	-0.172315497	0.141389777	0.175664694	0.167509292	0.074460513	0.074650391	0.377025208	0.160340497	0.705704632	0.916976133	Bacteria.Firmicutes.Clostridia.Clostridiales.Ruminococcaceae.Ruminococcus.2	CETP
43215	ENSG00000087237	rs1800775	0.038480201	0.012818531	0.163424642	0.262886432	0.413158237	-0.388098551	-0.151569238	0.094250438	0.195629188	0.151697302	0.107545073	0.083463979	0.058787868	0.00998249	0.552365406	0.884872507	Bacteria.Actinobacteria.Actinobacteria	CETP
43216	ENSG00000087237	rs1800775	0.121371172	0.018225264	0.606915678	0.209533113	0.265162254	-0.322985717	0.029232208	-0.064463234	0.168973506	0.133397428	0.05654691	0.050870175	0.088291359	0.010545172	0.998409995	0.996467843	Bacteria.Verrucomicrobia	CETP
43217	ENSG00000087237	rs1800775	0.166084124	0.072368	0.864002516	0.941128603	0.274551189	-0.283372621	0.015388281	0.004903983	0.196055155	0.155184269	0.089492446	0.066150939	0.132207681	0.036102956	0.998970432	0.998994847	Bacteria.Firmicutes.Erysipelotrichia.Erysipelotrichales.Erysipelotrichaceae.Erysipelatoclostridium	CETP
43218	ENSG00000087237	rs1800775	0.143309686	0.18595693	0.534398589	0.932387723	0.350510936	-0.273286802	0.066598186	0.007628027	0.236638531	0.204470849	0.106628379	0.089567212	0.225019198	0.119401017	0.998330087	0.999834196	Bacteria.Actinobacteria.Coriobacteriia.Coriobacteriales.Coriobacteriaceae.Collinsella	CETP
43219	ENSG00000087237	rs1800775	0.168281527	0.023764203	0.607547614	0.226558999	0.335368903	-0.397771024	-0.046603551	0.083863515	0.240745699	0.171864414	0.090309092	0.068703579	0.180348862	0.020345116	0.99514452	0.969189617	Bacteria.Firmicutes.Clostridia.Clostridiales.Ruminococcaceae.Subdoligranulum	CETP
43220	ENSG00000087237	rs1800775	0.218592385	0.040051984	0.412456708	0.974386386	0.209054757	-0.277329989	-0.074605369	0.002247069	0.16830644	0.132404244	0.090452768	0.069721119	0.139044565	0.01361012	0.687227076	0.914709499	Bacteria.Firmicutes.Clostridia.Clostridiales.Peptostreptococcaceae	CETP
43221	ENSG00000087237	rs1800775	0.10059214	0.270385191	0.377444765	0.771593275	0.504656461	-0.266620621	0.091157364	0.026276438	0.303041344	0.239874287	0.102585264	0.090146264	0.195208087	0.249487812	0.610401787	0.87633805	Bacteria.Firmicutes.Erysipelotrichia.Erysipelotrichales.Erysipelotrichaceae.Holdemanella	CETP
43222	ENSG00000087237	rs1800775	0.082205878	0.021984253	0.230173277	0.468749036	0.290582313	-0.311880254	0.085033092	-0.044314681	0.164644647	0.132935889	0.070211057	0.060811417	0.06252296	0.008658893	0.996546716	0.994860843	Bacteria.Firmicutes.Clostridia.Clostridiales.Ruminococcaceae.Ruminococcaceae.UCG.002	CETP
43223	ENSG00000087237	rs1800775	0.081824641	0.019045921	0.363132711	0.298416154	0.38860162	-0.387530982	-0.082040387	0.071772936	0.21990197	0.161221584	0.089588343	0.068479171	0.112286375	0.015162923	0.99786128	0.999462671	Bacteria.Firmicutes.Clostridia.Clostridiales.Lachnospiraceae.Anaerostipes	CETP
43224	ENSG00000087237	rs1800775	0.189485343	0.871853338	0.507756636	0.343196179	0.350241817	-0.037640765	-0.056393264	-0.062673746	0.264179296	0.232446528	0.084679443	0.065645253	0.288980941	0.36597982	0.838544623	0.995251343	Bacteria.Proteobacteria.Gammaproteobacteria	CETP
43225	ENSG00000087237	rs1800775	0.043944389	0.01307486	0.190720637	0.219525487	0.468865598	-0.426084005	-0.164197627	0.111861823	0.228274071	0.167040416	0.124200781	0.090242724	0.100610365	0.014741082	0.925664213	0.972299477	Bacteria.Actinobacteria	CETP
43226	ENSG00000087237	rs1800775	0.02525885	0.023542311	0.099460929	0.456727223	0.436894472	-0.358842456	0.149131125	-0.058789741	0.190828902	0.154788575	0.089247587	0.078527545	0.057582474	0.020965106	0.734081587	0.991310329	Bacteria.Firmicutes.Clostridia.Clostridiales.Ruminococcaceae..Eubacterium..coprostanoligenes.group	CETP
43227	ENSG00000087237	rs1800775	0.041649832	0.034667079	0.118837774	0.387806598	0.359697355	-0.322554232	0.151332837	-0.068898772	0.173139293	0.149551209	0.095767011	0.079253246	0.065355732	0.01608062	0.873494443	0.909411107	Bacteria.Firmicutes.Clostridia.Clostridiales.Lachnospiraceae..Eubacterium..eligens.group	CETP
43228	ENSG00000087237	rs1800775	0.365067203	0.12609309	0.521284172	0.564715427	0.182608459	-0.237704928	0.049355005	-0.037729449	0.200219854	0.153427839	0.076541711	0.065189197	0.20628147	0.045742609	0.997528932	0.993985312	Bacteria.Bacteroidetes.Bacteroidia.Bacteroidales.Rikenellaceae.Alistipes	CETP
43229	ENSG00000087237	rs1800775	0.055922955	0.011546325	0.245964113	0.174166696	0.386225199	-0.38016213	0.135516254	-0.107489053	0.198478264	0.146316703	0.115765287	0.078244854	0.073865782	0.009462707	0.998173674	0.986722564	Bacteria.Firmicutes.Bacilli.Bacillales	CETP
43230	ENSG00000087237	rs1800775	0.17208417	0.028814745	0.068024295	0.293909075	0.220189056	-0.286658381	-0.140182534	0.062785581	0.159497143	0.128265109	0.075559096	0.05934323	0.11467405	0.010985732	0.555690207	0.873225638	Bacteria.Fusobacteria.Fusobacteriia.Fusobacteriales	CETP
43231	ENSG00000087237	rs1800775	0.115758983	0.180785668	0.258451313	0.567184886	0.821112306	-0.490344781	-0.112759496	0.040454902	0.515191499	0.362508553	0.098921224	0.070345167	0.690095382	0.431253596	0.99911693	0.98634337	Bacteria.Bacteroidetes.Bacteroidia.Bacteroidales.Bacteroidaceae.Bacteroides	CETP
43232	ENSG00000087237	rs1800775	0.425040361	0.201498392	0.16260599	0.291593163	0.144536756	-0.202658633	-0.087005178	0.064729168	0.180067553	0.157080674	0.061612209	0.060884924	0.277449718	0.104224884	0.801440453	0.749370767	Bacteria.Firmicutes.Clostridia.Clostridiales.Lachnospiraceae.Tyzzerella	CETP
43233	ENSG00000087237	rs1800775	0.11507925	0.011365627	0.512714928	0.13594165	0.312564368	-0.390207578	0.046198114	-0.089776141	0.195739597	0.149838215	0.070191215	0.059473754	0.13412611	0.012083579	0.937318069	0.997412515	Bacteria.Proteobacteria.Gammaproteobacteria.Enterobacteriales.Enterobacteriaceae.Citrobacter	CETP
43234	ENSG00000087237	rs1800775	0.160788801	0.026972288	0.549675635	0.28950779	0.358759996	-0.39586203	-0.071843876	0.091658055	0.252938994	0.174976678	0.11947362	0.085839454	0.204654253	0.030320462	0.998793879	0.998019463	Bacteria.Firmicutes.Clostridia.Clostridiales.Lachnospiraceae.Blautia	CETP
43235	ENSG00000087237	rs1800775	0.081070515	0.022963619	0.407879783	0.500187968	0.30753299	-0.324950185	0.055020583	-0.038369468	0.173586627	0.139558751	0.066055469	0.056598248	0.070080181	0.011304361	0.67913536	0.966977073	Bacteria.Firmicutes.Negativicutes.Selenomonadales.Acidaminococcaceae	CETP
43236	ENSG00000087237	rs1800775	0.219161202	0.338802421	0.403532074	0.769443593	0.761728828	-0.418744408	-0.094513122	0.023707731	0.614021389	0.434597384	0.112417265	0.080553204	0.880689317	0.57001296	0.998947111	0.995399427	Bacteria.Bacteroidetes	CETP
43237	ENSG00000087237	rs1800775	0.591671045	0.020290917	0.339221911	0.348268632	0.107970006	-0.364634466	-0.075299111	-0.057881673	0.200299496	0.153311087	0.07821819	0.061271294	0.405243202	0.021332774	0.973651245	0.997803387	Bacteria.Actinobacteria.Actinobacteria.Micrococcales	CETP
43238	ENSG00000087237	rs1800775	0.735745789	0.595517529	0.144860413	0.056629258	-0.098970242	0.135915009	-0.153210234	0.191586795	0.292016331	0.2547873	0.103843309	0.098745712	0.624368996	0.383039114	0.999437234	0.98110946	Bacteria.Proteobacteria.Betaproteobacteria.Neisseriales.Neisseriaceae	CETP
43239	ENSG00000087237	rs1800775	0.126852489	0.077543741	0.876213085	0.831630928	0.272525677	-0.265870561	-0.011411076	-0.013136538	0.176261892	0.148276766	0.072971497	0.061542731	0.128898849	0.044344438	0.999507593	0.935584968	Bacteria.Firmicutes.Clostridia.Clostridiales.Lachnospiraceae.Lachnoclostridium	CETP
43240	ENSG00000087237	rs1800775	0.113573783	0.025265558	0.871679432	0.746652595	0.267043833	-0.304873447	-0.013071043	-0.021960815	0.166525952	0.133170464	0.080608459	0.067694353	0.073776554	0.00997172	0.903625197	0.977250186	Bacteria.Proteobacteria.Gammaproteobacteria.Pasteurellales.Pasteurellaceae.Haemophilus	CETP
43241	ENSG00000087237	rs1800775	0.864913771	0.80528694	0.898714363	0.827355139	0.150059252	-0.155412965	0.01940432	-0.024286187	0.878634041	0.627922306	0.151861386	0.11091493	0.987348183	0.801132243	0.996576058	0.872377933	Bacteria.Firmicutes.Clostridia.Clostridiales	CETP
43242	ENSG00000087237	rs1800775	0.482523711	0.633323333	0.143109772	0.510598103	-0.264418218	-0.119461233	0.129900385	-0.04059136	0.374402009	0.249251151	0.0876544	0.061363112	0.709765774	0.489415862	0.999785669	0.999420701	Bacteria.Firmicutes.Clostridia.Clostridiales.Ruminococcaceae.Faecalibacterium	CETP
43243	ENSG00000087237	rs1800775	0.280868031	0.570971529	0.89433164	0.295528804	0.264792677	-0.119326042	0.013685881	0.096385305	0.243536842	0.209539385	0.102640356	0.091409463	0.321973241	0.234663926	0.998768023	0.953151286	Bacteria.Firmicutes.Clostridia.Clostridiales.Ruminococcaceae.Ruminococcaceae.NK4A214.group	CETP
43244	ENSG00000087237	rs1800775	0.073352291	0.164049683	0.263789087	0.908707654	0.344870705	-0.23105129	-0.079215782	-0.005957493	0.189528858	0.164188096	0.070283985	0.05175491	0.113400889	0.081209237	0.998302481	0.99762474	Bacteria.Proteobacteria.Gammaproteobacteria.Enterobacteriales.Enterobacteriaceae.Escherichia.Shigella	CETP
43245	ENSG00000087237	rs1800775	0.39851687	0.329867956	0.459264172	0.248714792	0.164272503	-0.165484172	-0.080714659	0.125448388	0.19331071	0.168581363	0.10842608	0.10779658	0.251916391	0.111157023	0.791055312	0.738230147	Bacteria.Firmicutes.Clostridia.Clostridiales.Ruminococcaceae.Butyricicoccus	CETP
43246	ENSG00000087237	rs1800775	0.122776632	0.018203049	0.610748027	0.208727447	0.264338337	-0.323026584	0.028933486	-0.064576993	0.169095489	0.133387653	0.056572299	0.050868782	0.090413021	0.010404751	0.99894297	0.998882343	Bacteria.Verrucomicrobia.Verrucomicrobiae.Verrucomicrobiales.Verrucomicrobiaceae.Akkermansia	CETP
43247	ENSG00000087237	rs1800775	0.126787552	0.02642773	0.36966121	0.921918127	0.248587445	-0.294199862	-0.05889547	-0.005233077	0.160751342	0.129557254	0.065201626	0.053185239	0.087321525	0.013351989	0.973523722	0.998441752	Bacteria.Proteobacteria.Betaproteobacteria.Burkholderiales.Alcaligenaceae.Parasutterella	CETP
43248	ENSG00000087237	rs1800775	0.215139441	0.079864234	0.940913776	0.942314247	0.268329069	-0.28517383	0.006233205	0.004335017	0.214391627	0.160310815	0.083774841	0.059680131	0.187922058	0.044498494	0.99830237	0.997282036	Bacteria.Firmicutes.Clostridia.Clostridiales.Clostridiaceae.1.Clostridium.sensu.stricto.1	CETP
43249	ENSG00000087237	rs1800775	0.151582494	0.042861246	0.777564302	0.959857123	0.241945551	-0.276809359	0.019166681	0.003003787	0.16677136	0.13405221	0.067570895	0.05945223	0.090576871	0.015159231	0.94253553	0.993341467	Bacteria.Bacteroidetes.Bacteroidia.Bacteroidales.Porphyromonadaceae.Parabacteroides	CETP
43250	ENSG00000087237	rs1800775	0.225336179	0.159479733	0.737691888	0.78177417	0.359786697	-0.2842087	0.033684603	0.021279146	0.293964165	0.199741435	0.100154562	0.076505081	0.338617824	0.146135488	0.984987993	0.979204363	Bacteria.Proteobacteria.Deltaproteobacteria.Desulfovibrionales.Desulfovibrionaceae.Desulfovibrio	CETP
43251	ENSG00000087237	rs1800775	0.475274237	0.189737178	0.346862584	0.362756769	0.144709321	-0.209484658	0.098956242	-0.069428728	0.20153723	0.158100515	0.104444139	0.075756629	0.346104717	0.095257195	0.695052857	0.982679299	Bacteria.Firmicutes.Bacilli	CETP
43252	ENSG00000087237	rs1800775	0.075757475	0.022652971	0.319545528	0.375286205	0.305331728	-0.336161394	0.090888634	-0.07048266	0.169230594	0.144031304	0.090620831	0.078958627	0.069504924	0.008688573	0.76552194	0.997649073	Bacteria.Firmicutes.Clostridia.Clostridiales.Ruminococcaceaencultured	CETP
43253	ENSG00000087237	rs1800775	0.160000866	0.032399681	0.708589157	0.383330271	0.288137042	-0.318678417	0.034191205	-0.055275016	0.202759014	0.145809356	0.091086729	0.062982419	0.123539198	0.017909776	0.999550314	0.996901429	Bacteria.Proteobacteria.Gammaproteobacteria.Pseudomonadales	CETP
43254	ENSG00000087237	rs1800775	0.578357238	0.512858322	0.461534512	0.214308383	0.133672484	-0.124103546	-0.066500649	0.097673325	0.239319424	0.188621382	0.08978726	0.077896802	0.441205361	0.263692562	0.851370487	0.861431604	Bacteria.Firmicutes.Clostridia.Clostridiales.Ruminococcaceae.Ruminococcaceae.UCG.014	CETP
43255	ENSG00000087237	rs1800775	0.632267737	0.418574294	0.304609179	0.306679967	0.105003846	-0.154237697	-0.106676712	0.087759334	0.218406264	0.189482076	0.103104267	0.08518727	0.393995455	0.20766878	0.988161388	0.950695192	Bacteria.Firmicutes.Bacilli.Lactobacillales.Carnobacteriaceae	CETP
43256	ENSG00000087237	rs1800775	0.180413909	0.101399831	0.732582008	0.979872123	0.313595594	-0.292802555	-0.030636742	-0.00169568	0.231638745	0.176250715	0.089282904	0.066956683	0.193841192	0.066471496	0.972171005	0.960154343	Bacteria.Proteobacteria.Betaproteobacteria.Burkholderiales	CETP
43257	ENSG00000087237	rs1800775	0.215757076	0.049313913	0.275599337	0.488823706	0.209500089	-0.265159155	0.102890772	-0.051181346	0.167616085	0.132397077	0.09359039	0.073528116	0.118981364	0.017990862	0.997048205	0.999513539	Bacteria.Firmicutes.Clostridia.Clostridiales.Lachnospiraceae.Dorea	CETP
43258	ENSG00000087237	rs1800775	0.258269214	0.15921378	0.80458948	0.838083085	0.311376902	-0.328172158	0.032555272	-0.02427421	0.273058075	0.230489654	0.131055256	0.118321788	0.38943806	0.159481741	0.960830631	0.99366716	Bacteria.Firmicutes.Clostridia.Clostridiales.Ruminococcaceae.Anaerotruncus	CETP
43259	ENSG00000087237	rs1800775	0.067599723	0.020031124	0.321746799	0.304475716	0.365691576	-0.388563112	-0.067924894	0.061710602	0.196797694	0.163017783	0.068035859	0.059627415	0.11748482	0.024333556	0.84691778	0.830156312	Bacteria.Firmicutes.Negativicutes.Selenomonadales.Veillonellaceae	CETP
43260	ENSG00000087237	rs1800775	0.120219893	0.057681979	0.720128705	0.976900237	0.29173801	-0.28924028	0.028813611	-0.00197604	0.185323013	0.149727516	0.080077289	0.067986276	0.157804071	0.037102061	0.961612426	0.998538014	Bacteria.Firmicutes.Clostridia.Clostridiales.Ruminococcaceae.Ruminococcaceae.UCG.003	CETP
43261	ENSG00000087237	rs1800775	0.191101701	0.040353373	0.773818768	0.570086937	0.290877854	-0.325490766	0.025740059	-0.036609837	0.220214544	0.155639929	0.089200262	0.064139981	0.160826838	0.026787385	0.999305535	0.990226145	Bacteria.Proteobacteria.Gammaproteobacteria.Pseudomonadales.Pseudomonadaceae.Pseudomonas	CETP
43262	ENSG00000087237	rs1800775	0.191790855	0.14817045	0.813992768	0.944257733	0.294533312	-0.282424741	0.024522559	0.007281102	0.223332834	0.193024102	0.103811951	0.10373988	0.227635917	0.081543431	0.999550585	0.98181652	Bacteria.Firmicutes.Clostridia.Clostridiales.Lachnospiraceae.Lachnospiraceae.ND3007.group	CETP
43263	ENSG00000087237	rs1800775	0.768793668	0.693390282	0.160941205	0.157900613	0.06252635	-0.079141783	-0.123783477	0.124481262	0.21183457	0.199858453	0.087304162	0.087149135	0.496976314	0.359618701	0.940017368	0.87180213	Bacteria.Firmicutes.Clostridia.Clostridiales.Ruminococcaceae.Ruminiclostridium.6	CETP
43264	ENSG00000087237	rs1800775	0.124805259	0.033171662	0.844480729	0.953219814	0.269014036	-0.29732695	0.014744324	-0.003843743	0.173035198	0.136664619	0.074867581	0.065272876	0.089422772	0.013987901	0.999334555	0.999343081	Bacteria.Firmicutes.Erysipelotrichia.Erysipelotrichales.Erysipelotrichaceae.Erysipelotrichaceae.UCG.003	CETP
43265	ENSG00000087237	rs1800775	0.380639376	0.061095777	0.546663691	0.885496833	0.178654279	-0.301166264	0.056671706	0.010475056	0.202411143	0.158065641	0.09353412	0.072460386	0.274497571	0.036545463	0.993501001	0.954085234	Bacteria.Firmicutes.Erysipelotrichia.Erysipelotrichales	CETP
43266	ENSG00000087237	rs1800775	0.057306352	0.040913481	0.278917309	0.669644763	0.405322958	-0.345722829	0.089017744	-0.03028626	0.209494226	0.165790746	0.081537585	0.070671151	0.110178757	0.032993438	0.974916192	0.984760276	Bacteria.Firmicutes.Clostridia.Clostridiales.Ruminococcaceae.Ruminococcus.1	CETP
43267	ENSG00000087237	rs1800775	0.092964368	0.024776667	0.107602271	0.233783836	0.274264778	-0.300148396	-0.133022346	0.078164718	0.160892688	0.130648586	0.081546636	0.065046489	0.07280133	0.012111588	0.423789726	0.83619726	Bacteria.Firmicutes.Negativicutes.Selenomonadales.Veillonellaceae.Veillonella	CETP
43268	ENSG00000087237	rs1800775	0.115795139	0.037278409	0.557695487	0.630958598	0.335092031	-0.338871215	0.052180651	-0.035151889	0.210268466	0.159419864	0.088552153	0.072834708	0.155831403	0.024756233	0.798779158	0.991318896	Bacteria.Bacteroidetes.Bacteroidia.Bacteroidales.Porphyromonadaceae.Odoribacter	CETP
43269	ENSG00000087237	rs1800775	0.173822767	0.26228992	0.657708404	0.654502769	0.332326957	-0.228678154	0.048633977	0.04371495	0.241715921	0.202251777	0.109266816	0.097240036	0.254689394	0.144501562	0.999274386	0.998480911	Bacteria.Firmicutes.Clostridia.Clostridiales.Ruminococcaceae.Ruminococcaceae.UCG.013	CETP
43270	ENSG00000087237	rs1800775	0.304506141	0.088670165	0.665768562	0.78124682	0.206834218	-0.263355114	-0.028210899	0.015407605	0.199864716	0.152407216	0.065015481	0.055257987	0.228189632	0.053795162	0.998735039	0.999709092	Bacteria.Bacteroidetes.Bacteroidia.Bacteroidales.Prevotellaceae.Prevotella.9	CETP
43271	ENSG00000087237	rs1800775	0.085426578	0.058722582	0.404640873	0.661279467	0.377430107	-0.348994839	0.071961911	-0.035694073	0.216141896	0.181430204	0.085797285	0.08109854	0.164581619	0.058759484	0.861493057	0.915206996	Bacteria.Firmicutes.Clostridia.Clostridiales.Lachnospiraceae..Eubacterium..xylanophilum.group	CETP
43272	ENSG00000087237	rs1800775	0.297288807	0.05770092	0.538616354	0.92537536	0.195295326	-0.272612472	0.060301177	-0.007132055	0.185895065	0.141130988	0.097554059	0.07585397	0.220393017	0.026845699	0.626823675	0.910444892	Bacteria.Firmicutes.Bacilli.Lactobacillales	CETP
43273	ENSG00000087237	rs1800775	0.159430087	0.04172673	0.671688202	0.677625594	0.240270896	-0.278064782	0.030714405	-0.023732398	0.168841619	0.133897698	0.072144916	0.056836174	0.095041512	0.019273857	0.996033175	0.963662326	Bacteria.Firmicutes.Clostridia.Clostridiales.Lachnospiraceae.Lachnospiraceae.NK4A136.group	CETP
43274	ENSG00000087237	rs1800775	0.16311312	0.041485862	0.459202307	0.520533808	0.23466655	-0.27550848	-0.044051419	0.033444073	0.166381265	0.132505191	0.059167219	0.051772825	0.095955331	0.019335877	0.99994518	0.999865593	Bacteria.Bacteroidetes.Bacteroidia.Bacteroidales.Prevotellaceae	CETP
43275	ENSG00000087237	rs1800775	0.073311422	0.049955477	0.353580907	0.706876121	0.339271152	-0.31351817	0.077962013	-0.02573344	0.186424383	0.156997403	0.083448837	0.068134569	0.10242867	0.030639103	0.911591624	0.896700333	Bacteria.Firmicutes.Clostridia.Clostridiales.Ruminococcaceae.Ruminococcaceae.UCG.005	CETP
43276	ENSG00000087237	rs1800775	0.141224897	0.05382449	0.716531122	0.916739698	0.302606753	-0.302215295	0.028295063	-0.005933702	0.203214883	0.15393054	0.077593016	0.0565424	0.140385612	0.035444454	0.998115183	0.997475092	Bacteria.Firmicutes.Clostridia.Clostridiales.Clostridiaceae.1	CETP
43277	ENSG00000087237	rs1800775	0.060949718	0.103815861	0.242389162	0.768878661	0.539246243	-0.361455847	0.1439597	-0.029814866	0.282856588	0.219142607	0.122039876	0.101048781	0.211236454	0.109028583	0.968970412	0.998920199	Bacteria.Firmicutes.Clostridia.Clostridiales.Lachnospiraceae..Eubacterium..ventriosum.group	CETP
43278	ENSG00000087237	rs1800775	0.095865245	0.026149904	0.542910343	0.679778156	0.288417372	-0.307240609	-0.071314032	0.037625558	0.170723522	0.13504045	0.116604396	0.090751135	0.056609461	0.009720791	0.953370511	0.962141134	Bacteria.Firmicutes.Clostridia.Clostridiales.Ruminococcaceae.Ruminiclostridium.5	CETP
43279	ENSG00000087237	rs1800775	0.973876994	0.246731313	0.465830128	0.901279717	0.011679475	-0.295192056	0.071125703	0.008920322	0.355316898	0.252583055	0.096962982	0.071635969	0.81057707	0.321356814	0.827782116	0.923461199	Bacteria.Firmicutes.Clostridia.Clostridiales.Lachnospiraceae..Eubacterium..rectale.group	CETP
43280	ENSG00000087237	rs1800775	0.065585488	0.029933627	0.281341734	0.560903776	0.323388067	-0.313345271	0.09438168	-0.041938994	0.172715287	0.141213434	0.086891607	0.071756882	0.074830985	0.011294898	0.999989953	0.995249858	Bacteria.Firmicutes.Clostridia.Clostridiales.Christensenellaceae	CETP
43281	ENSG00000087237	rs1800775	0.407608611	0.093946192	0.700465524	0.932459966	0.188550886	-0.2790358	-0.030516454	-0.005360456	0.226234948	0.164193216	0.078982474	0.063009199	0.321534769	0.06381344	0.930448477	0.93340069	Bacteria.Firmicutes.Clostridia.Clostridiales.Lachnospiraceae.Lachnospiraceae.UCG.010	CETP
43282	ENSG00000087237	rs1800775	0.938428593	0.959886162	0.554626506	0.540605401	-0.041479384	-0.022824079	0.062276909	-0.055832134	0.534941993	0.452071212	0.104865533	0.090769563	0.9056128	0.749563455	0.876277026	0.832422914	Bacteria.Firmicutes.Clostridia.Clostridiales.Lachnospiraceae	CETP
43283	ENSG00000087237	rs1800775	0.119587525	0.030939461	0.856140284	0.971902266	0.258200974	-0.290697079	0.013314619	0.002254974	0.163733959	0.131831938	0.073157103	0.063778384	0.079789407	0.011379449	0.998880039	0.998885873	Bacteria.Proteobacteria.Deltaproteobacteria.Desulfovibrionales.Desulfovibrionaceae.Bilophila	CETP
43284	ENSG00000087237	rs1800775	0.50282247	0.348800199	0.856154612	0.764480382	0.21192153	-0.227417623	0.021247012	-0.02669938	0.314539864	0.241002892	0.116753353	0.08874873	0.649968677	0.334749445	0.996108676	0.998901623	Bacteria.Firmicutes.Clostridia.Clostridiales.Lachnospiraceae..Ruminococcus..gnavus.group	CETP
43285	ENSG00000087237	rs1800775	0.106056648	0.031574917	0.64556604	0.764068759	0.275854182	-0.29795215	-0.041011437	0.021532555	0.168348032	0.135649473	0.088760025	0.071445436	0.072180505	0.014114298	0.989866333	0.950951254	Bacteria.Firmicutes.Clostridia.Clostridiales.Lachnospiraceae.Coprococcus.1	CETP
43286	ENSG00000087237	rs1800775	0.173992515	0.207316049	0.59050929	0.866893546	0.371057814	-0.285386463	0.063918372	0.019480893	0.269994527	0.22410038	0.118206049	0.115778729	0.243491073	0.130706253	0.92699506	0.999817689	Bacteria.Firmicutes.Clostridia.Clostridiales.Family.XIII.Family.XIII.AD3011.group	CETP
43287	ENSG00000087237	rs1800775	0.112915724	0.040474279	0.37789876	0.356663704	0.465079843	-0.455426126	0.084987192	-0.072780411	0.289480261	0.217906937	0.095733189	0.0784066	0.343505121	0.088965306	0.998986731	0.998377846	Bacteria.Firmicutes.Clostridia.Clostridiales.Family.XI.Anaerococcus	CETP
43288	ENSG00000087237	rs1800775	0.19075319	0.199979152	0.79586406	0.754046878	0.28648607	-0.248879843	0.028814256	0.034938805	0.216717135	0.192248846	0.110930098	0.111052777	0.202140082	0.097528801	0.887164839	0.994506574	Bacteria.Firmicutes.Clostridia.Clostridiales.Family.XIII	CETP
43289	ENSG00000087237	rs1800775	0.219226057	0.338885863	0.403629316	0.769566138	0.761635425	-0.418677866	-0.094496297	0.023695265	0.614033501	0.43460392	0.112420624	0.08055494	0.879273205	0.569387136	0.998912436	0.995383189	Bacteria.Bacteroidetes.Bacteroidia.Bacteroidales	CETP
43290	ENSG00000087237	rs1800775	0.100496338	0.020613772	0.552886623	0.377803681	0.291791015	-0.331056235	-0.054267308	0.068177356	0.17516734	0.139565066	0.090977311	0.076782475	0.087225204	0.011486472	0.890894687	0.852142604	Bacteria.Firmicutes.Clostridia.Clostridiales.Lachnospiraceaencultured	CETP
43291	ENSG00000087237	rs1800775	0.369152476	0.070873886	0.553663606	0.983597785	0.182386119	-0.289223639	0.055393236	0.001493011	0.201699091	0.157535751	0.093047399	0.072347602	0.250215526	0.033601776	0.999513786	0.979599049	Bacteria.Firmicutes.Erysipelotrichia.Erysipelotrichales.Erysipelotrichaceae	CETP
43292	ENSG00000087237	rs1800775	0.147473247	0.049969885	0.269484379	0.152147894	0.237729524	-0.261951135	-0.102495279	0.105315585	0.162193198	0.131183185	0.092038481	0.072695161	0.104168451	0.017679946	0.611320971	0.939271375	Bacteria.Actinobacteria.Actinobacteria.Bifidobacteriales.Bifidobacteriaceae	CETP
43293	ENSG00000087237	rs1800775	0.11687585	0.057848643	0.750626139	0.653592738	0.267000594	-0.266643372	0.022413912	0.02922221	0.168047478	0.13812457	0.070231606	0.064819287	0.101587791	0.021697258	0.829488606	0.906418779	Bacteria.Firmicutes.Clostridia.Clostridiales.Lachnospiraceae.Lachnospira	CETP
43294	ENSG00000087237	rs1800775	0.017297972	0.003357538	0.061212379	0.049886033	0.653121804	-0.54066979	0.212729319	-0.153116543	0.267465922	0.177658698	0.111701604	0.076650713	0.069369176	0.01016219	0.998201428	0.99782309	Bacteria.Firmicutes.Bacilli.Bacillales.Staphylococcaceae.Staphylococcus	CETP
43295	ENSG00000087237	rs1800775	0.126119543	0.026329874	0.647505125	0.810933505	0.252572995	-0.300810964	0.034832063	0.015546931	0.163036095	0.132379239	0.075831997	0.064729753	0.079792204	0.010803244	0.972085394	0.961745829	Bacteria.Proteobacteria.Deltaproteobacteria.Desulfovibrionales.Desulfovibrionaceae	CETP
43296	ENSG00000087237	rs1800775	0.19474377	0.051555976	0.893654031	0.770913648	0.272892123	-0.30694659	-0.013020546	0.022259217	0.208317738	0.154805701	0.09702455	0.076131248	0.157407786	0.028168001	0.997851323	0.977487446	Bacteria.Firmicutes.Clostridia.Clostridiales.Lachnospiraceae.Fusicatenibacter	CETP
43297	ENSG00000087237	rs1800775	0.108848315	0.032170388	0.199638032	0.143986288	0.262370131	-0.284414078	-0.074614714	0.073669536	0.161421034	0.129953152	0.057592365	0.04982158	0.068615952	0.012514523	0.937508231	0.873741947	Bacteria.Firmicutes.Negativicutes.Selenomonadales.Veillonellaceae.Dialister	CETP
43298	ENSG00000087237	rs1800775	0.365471978	0.126067465	0.520487891	0.566137789	0.182460097	-0.237733811	0.04944575	-0.037586478	0.2002272	0.153435915	0.076535636	0.065180795	0.206289502	0.045273045	0.997466038	0.994193156	Bacteria.Bacteroidetes.Bacteroidia.Bacteroidales.Rikenellaceae	CETP
43299	ENSG00000087237	rs1800775	0.11499175	0.062912504	0.938782195	0.377103307	0.259943561	-0.251915741	0.004552387	0.044186924	0.162746505	0.13316522	0.059050011	0.049690608	0.095324267	0.023016578	0.82212103	0.836154446	Bacteria.Proteobacteria.Betaproteobacteria.Burkholderiales.Alcaligenaceae.Sutterella	CETP
43300	ENSG00000087237	rs1800775	0.0825253	0.035133325	0.36548702	0.496161562	0.404119409	-0.372958612	0.079733201	-0.047756789	0.229219289	0.173380112	0.087500006	0.069785994	0.191794703	0.044912774	0.997152221	0.990360691	Bacteria.Firmicutes.Clostridia.Clostridiales.Family.XI	CETP
43301	ENSG00000087237	rs1800775	0.542206645	0.16235414	0.796539033	0.996716535	0.183234826	-0.27663157	0.032187458	0.000359972	0.2990809	0.195775891	0.124336948	0.087142442	0.529084977	0.156098717	0.997570438	0.989620659	Bacteria.Firmicutes.Clostridia.Clostridiales.Lachnospiraceae.Lachnospiraceae.UCG.008	CETP
43302	ENSG00000087237	rs1800775	0.325148679	0.276900825	0.766907233	0.410718194	0.206577401	-0.192707869	-0.039157024	0.092774655	0.208385667	0.175768848	0.131555085	0.112061995	0.257943748	0.128501699	0.925950996	0.994989321	Bacteria.Actinobacteria.Coriobacteriia.Coriobacteriales	CETP
43303	ENSG00000087237	rs1800775	0.625579055	0.413508196	0.307061809	0.312086286	0.106764765	-0.155593983	-0.101770432	0.084580522	0.217773761	0.189071902	0.098866366	0.083031549	0.385801633	0.218021913	0.963485106	0.971945944	Bacteria.Firmicutes.Bacilli.Lactobacillales.Carnobacteriaceae.Granulicatella	CETP
43304	ENSG00000087237	rs1800775	0.099228375	0.330714164	0.354556418	0.625332839	0.33124981	-0.173223095	-0.06492274	-0.026225143	0.198097475	0.176776418	0.069633805	0.053454666	0.159937982	0.144413757	0.938359047	0.965530807	Bacteria.Proteobacteria.Gammaproteobacteria.Enterobacteriales.Enterobacteriaceae	CETP
43305	ENSG00000087237	rs1800775	0.056217056	0.018411886	0.204203908	0.57080229	0.329041317	-0.319859375	-0.101866232	0.039958605	0.169300059	0.132327198	0.079436831	0.070137361	0.061615163	0.008059826	0.783183633	0.984056941	Bacteria.Firmicutes.Clostridia.Clostridiales.Lachnospiraceae..Eubacterium..hallii.group	CETP
43306	ENSG00000087237	rs1800775	0.06878386	0.032358804	0.313876293	0.617562333	0.321249642	-0.310404275	0.08625119	-0.035207929	0.173643974	0.141988841	0.084987856	0.070180104	0.077911815	0.011766321	0.999417824	0.997023453	Bacteria.Firmicutes.Clostridia.Clostridiales.Christensenellaceae.Christensenellaceae.R.7.group	CETP
43307	ENSG00000087237	rs1800775	0.178877268	0.054085398	0.831142398	0.700387361	0.283086856	-0.329322209	0.015921315	-0.024121818	0.208356115	0.167924795	0.07436984	0.062414787	0.248208115	0.051132439	0.999814869	0.942552604	Bacteria.Actinobacteria.Actinobacteria.Corynebacteriales.Corynebacteriaceae	CETP
43308	ENSG00000087237	rs1800775	0.224611756	0.116361462	0.828176709	0.995709865	0.296490012	-0.293614733	-0.02014235	0.000381646	0.241865106	0.184533385	0.092437076	0.070710338	0.259635919	0.069741705	0.970668164	0.9449899	Bacteria.Proteobacteria.Betaproteobacteria	CETP
43309	ENSG00000087237	rs1800775	0.033783669	0.010158244	0.134220092	0.169404897	0.539251702	-0.465996976	0.127555166	-0.086873942	0.248752799	0.176079711	0.084122935	0.062529802	0.125334007	0.023300412	0.999586829	0.996426659	Bacteria.Firmicutes.Negativicutes.Selenomonadales.Veillonellaceae.Megasphaera	CETP
43310	ENSG00000087237	rs1800775	0.114387722	0.025918479	0.878945469	0.731846824	0.267138063	-0.303483035	-0.012345553	-0.02332401	0.166967261	0.133174229	0.080743895	0.067777863	0.076289566	0.009868765	0.880717713	0.928661702	Bacteria.Proteobacteria.Gammaproteobacteria.Pasteurellales.Pasteurellaceae	CETP
43311	ENSG00000087237	rs1800775	0.251246651	0.075264905	0.441337961	0.60887017	0.20451878	-0.26249522	0.057279244	-0.030661414	0.176692586	0.145237442	0.073946167	0.059636113	0.189679523	0.034744287	0.919919759	0.921100442	Bacteria.Firmicutes.Clostridia.Clostridiales.Lachnospiraceae.Roseburia	CETP
43312	ENSG00000087237	rs1800775	0.611050918	0.225514516	0.439315356	0.60770237	0.121634282	-0.22101204	-0.073791127	0.038095742	0.238028306	0.180648374	0.094840168	0.073854414	0.512149334	0.149244522	0.99946547	0.972078348	Bacteria.Firmicutes.Erysipelotrichia.Erysipelotrichales.Erysipelotrichaceae..Clostridium..innocuum.group	CETP
43313	ENSG00000087237	rs1800775	0.187437476	0.057895431	0.766459107	0.86222684	0.308175162	-0.310559294	0.023200201	-0.009780584	0.231360482	0.160904446	0.077791128	0.056139671	0.218904883	0.052458878	0.999614985	0.99936283	Bacteria.Firmicutes.Clostridia.Clostridiales.Lachnospiraceae.Tyzzerella.4	CETP
43314	ENSG00000087237	rs1800775	0.555331707	0.030293872	0.625805214	0.346928716	0.138431153	-0.369297353	-0.044962106	-0.063881249	0.233515449	0.16680649	0.091771748	0.067433273	0.525080395	0.043874359	0.999028109	0.997798285	Bacteria.Actinobacteria.Actinobacteria.Micrococcales.Micrococcaceae	CETP
43315	ENSG00000087237	rs1800775	0.288590914	0.446951048	0.915921305	0.599818319	0.266400176	-0.182095207	0.008859738	0.044413984	0.249010679	0.238008037	0.083599824	0.08424409	0.359503489	0.25731202	0.996423631	0.971636825	Bacteria.Bacteroidetes.Bacteroidia.Bacteroidales.Prevotellaceae.Prevotella.7	CETP
43316	ENSG00000087237	rs1800775	0.175431529	0.029279586	0.066577334	0.291230576	0.218501946	-0.285767426	-0.14077135	0.063075644	0.159528677	0.128250249	0.075466214	0.059284656	0.115791515	0.011478798	0.536351457	0.8806471	Bacteria.Fusobacteria.Fusobacteriia.Fusobacteriales.Fusobacteriaceae.Fusobacterium	CETP
43317	ENSG00000087237	rs1800775	0.679809478	0.547422168	0.372452412	0.891802189	-0.22255427	-0.215850919	0.100338599	-0.010632316	0.536846445	0.356928978	0.111736235	0.077863913	0.902311545	0.674220726	0.956359196	0.942918039	Bacteria.Firmicutes.Clostridia.Clostridiales.Ruminococcaceae	CETP
43318	ENSG00000087237	rs1800775	0.068307732	0.07709702	0.301099378	0.96249042	0.426318789	-0.325478977	0.103837138	-0.004087588	0.230030318	0.18124036	0.099628027	0.086587707	0.133469393	0.05692116	0.960865384	0.998450173	Bacteria.Firmicutes.Clostridia.Clostridiales.Ruminococcaceae.Ruminiclostridium.9	CETP
43319	ENSG00000087266	rs11730452	0.458908204	0.078984765	0.340770278	0.602543887	-0.094491685	0.422918671	-0.047047029	-0.048209896	0.126832125	0.237033139	0.049028917	0.092133248	0.211029053	0.023553639	0.732332072	0.87724048	Bacteria.Fusobacteria.Fusobacteriia.Fusobacteriales	SH3BP2
43320	ENSG00000087266	rs11730452	0.638552627	0.111393823	0.742033105	0.50226869	-0.059228127	0.38787941	-0.025826153	-0.085206985	0.12550916	0.240386914	0.078131363	0.126302226	0.259046328	0.02831511	0.998239218	0.976226266	Bacteria.Firmicutes.Clostridia.Clostridiales.Ruminococcaceae.Flavonifractor	SH3BP2
43321	ENSG00000087266	rs11730452	0.668568676	0.275060825	0.76046913	0.078421563	-0.052966068	0.26431764	0.021135169	0.226621428	0.123165932	0.240153758	0.069039809	0.126769795	0.24350676	0.067991147	0.997048205	0.999513539	Bacteria.Firmicutes.Clostridia.Clostridiales.Lachnospiraceae.Dorea	SH3BP2
43322	ENSG00000087266	rs11730452	0.41565932	0.326252653	0.499869664	0.484890648	-0.29499136	1.156500999	0.045172105	-0.132897032	0.360126875	1.169309223	0.066583087	0.189200258	0.901229952	0.563898538	0.998947111	0.981145089	Bacteria.Bacteroidetes	SH3BP2
43323	ENSG00000087266	rs11730452	0.579769391	0.291211902	0.705646334	0.457958331	-0.174346435	1.170790109	0.023005141	-0.137203977	0.313306094	1.100380028	0.060643695	0.18377253	0.839058897	0.505817747	0.99911693	0.98634337	Bacteria.Bacteroidetes.Bacteroidia.Bacteroidales.Bacteroidaceae.Bacteroides	SH3BP2
43324	ENSG00000087266	rs11730452	0.063257987	0.02514758	0.056312662	0.120077099	-0.370454139	0.988571305	-0.136611661	0.291710249	0.196089428	0.431451031	0.070318204	0.185232676	0.166863717	0.043970309	0.523916549	0.785154398	Bacteria.Firmicutes.Erysipelotrichia.Erysipelotrichales.Erysipelotrichaceae.Faecalitalea	SH3BP2
43325	ENSG00000087266	rs11730452	0.505866281	0.131016492	0.149966563	0.604677986	0.112167341	0.575089369	0.111215302	0.087961216	0.167678967	0.376094539	0.076352399	0.169097329	0.426200826	0.088822614	0.998768023	0.993344858	Bacteria.Firmicutes.Clostridia.Clostridiales.Ruminococcaceae.Ruminococcaceae.NK4A214.group	SH3BP2
43326	ENSG00000087266	rs11730452	0.233524043	0.196824118	0.071346431	0.927972876	-0.157299113	0.344646325	0.102019336	0.009394159	0.130826414	0.264335694	0.055663741	0.103526671	0.152835556	0.079585835	0.74775286	0.996759562	Bacteria.Bacteroidetes.Bacteroidia.Bacteroidales.Porphyromonadaceae	SH3BP2
43327	ENSG00000087266	rs11730452	0.228412594	0.054435143	0.263552098	0.334837494	-0.272393681	0.623612464	-0.087014765	0.126059782	0.224054855	0.318461593	0.077164939	0.129755474	0.385804841	0.090304165	0.999437234	0.98110946	Bacteria.Proteobacteria.Betaproteobacteria.Neisseriales.Neisseriaceae	SH3BP2
43328	ENSG00000087266	rs11730452	0.652775478	0.47111664	0.858324969	0.477647474	-0.056891719	0.217158548	-0.012459605	-0.083691479	0.125876142	0.299598158	0.069526716	0.117188974	0.278910158	0.092962652	0.770104666	0.869357444	Bacteria.Firmicutes.Clostridia.Clostridiales.Peptostreptococcaceae	SH3BP2
43329	ENSG00000087266	rs11730452	0.784203708	0.171670784	0.735820482	0.019139038	-0.032551805	0.315888421	-0.020004385	0.246595097	0.118386189	0.228594677	0.059041226	0.102672138	0.295209067	0.049424524	0.999334555	0.913584576	Bacteria.Firmicutes.Erysipelotrichia.Erysipelotrichales.Erysipelotrichaceae.Erysipelotrichaceae.UCG.003	SH3BP2
43330	ENSG00000087266	rs11730452	0.7922479	0.209387815	0.275767371	0.743756331	-0.03326069	0.368254855	-0.069251095	0.041656534	0.125767269	0.290508901	0.06301368	0.126902098	0.320380725	0.0514756	0.820296975	0.997686715	Bacteria.Firmicutes.Clostridia.Clostridiales.Lachnospiraceae..Eubacterium..hallii.group	SH3BP2
43331	ENSG00000087266	rs11730452	0.789879876	0.424701793	0.61248265	0.54299463	-0.035278547	0.260529483	0.034418163	-0.075087033	0.131857656	0.324335866	0.067625457	0.122799296	0.330002123	0.118303105	0.829316396	0.994491973	Bacteria.Firmicutes.Clostridia.Clostridiales.Peptostreptococcaceae.Intestinibacter	SH3BP2
43332	ENSG00000087266	rs11730452	0.910435779	0.171329559	0.282723067	0.788570704	-0.014660921	0.328939201	0.059639746	0.025541141	0.129833178	0.237846705	0.055066	0.094857301	0.327240549	0.052301461	0.61763974	0.995306766	Bacteria.Firmicutes.Negativicutes.Selenomonadales.Acidaminococcaceae	SH3BP2
43333	ENSG00000087266	rs11730452	0.315883408	0.082143099	0.329275606	0.412402844	-0.157479147	0.524313684	0.079353525	-0.115932606	0.155822439	0.297015089	0.080739032	0.140542304	0.272012712	0.052415376	0.683574375	0.982679299	Bacteria.Firmicutes.Bacilli	SH3BP2
43334	ENSG00000087266	rs11730452	0.251876417	0.071282857	0.048187541	0.039032067	-0.153361661	0.425831323	0.111886079	-0.16613325	0.132673634	0.232288388	0.055579399	0.078894075	0.197057013	0.046655025	0.943988959	0.739400935	Bacteria.Proteobacteria.Betaproteobacteria.Burkholderiales.Alcaligenaceae	SH3BP2
43335	ENSG00000087266	rs11730452	0.194047892	0.08143423	0.152506431	0.764102336	-0.218617757	0.50664711	-0.087047589	0.030647251	0.166622826	0.286326366	0.06013888	0.101703102	0.170668633	0.053463938	0.790201714	0.851957343	Bacteria.Firmicutes.Clostridia.Clostridiales.Lachnospiraceae.Tyzzerella	SH3BP2
43336	ENSG00000087266	rs11730452	0.940710452	0.226423732	0.42850907	0.872253585	0.011618192	0.345712644	-0.05217037	0.016793657	0.155613068	0.283135059	0.065486947	0.104035259	0.432900887	0.085578671	0.99786128	0.999462671	Bacteria.Firmicutes.Clostridia.Clostridiales.Lachnospiraceae.Anaerostipes	SH3BP2
43337	ENSG00000087266	rs11730452	0.784406797	0.208109635	0.567919472	0.808491115	-0.036203754	0.350025714	0.028293585	-0.026807825	0.13179505	0.275344617	0.049292034	0.110162809	0.278253267	0.062930979	0.998409995	0.996467843	Bacteria.Verrucomicrobia	SH3BP2
43338	ENSG00000087266	rs11730452	0.884046714	0.654809604	0.434361212	0.636233595	0.024022448	0.20322441	-0.046543208	0.082721836	0.164080394	0.45248511	0.059173964	0.174088416	0.483970414	0.279089747	0.891176245	0.904520761	Bacteria.Firmicutes.Negativicutes.Selenomonadales.Veillonellaceae	SH3BP2
43339	ENSG00000087266	rs11730452	0.564771828	0.282568573	0.759638718	0.689582162	-0.078215241	0.308575297	-0.018781818	-0.051492134	0.135160454	0.284818552	0.061133569	0.128351095	0.258924488	0.08762817	0.999550314	0.996901429	Bacteria.Proteobacteria.Gammaproteobacteria.Pseudomonadales	SH3BP2
43340	ENSG00000087266	rs11730452	0.318261068	0.607245279	0.387419822	0.956191336	-0.261994116	0.392725069	0.079304589	-0.013767818	0.260524487	0.760387335	0.091148174	0.249676003	0.68959802	0.533139431	0.99967607	0.999141757	Bacteria.Firmicutes.Negativicutes.Selenomonadales	SH3BP2
43341	ENSG00000087266	rs11730452	0.536599286	0.099423668	0.49616331	0.455142704	-0.077862699	0.396765121	-0.033161173	0.057066963	0.125339809	0.237417568	0.048457924	0.075957613	0.203462366	0.037502946	0.99994518	0.999865593	Bacteria.Bacteroidetes.Bacteroidia.Bacteroidales.Prevotellaceae	SH3BP2
43342	ENSG00000087266	rs11730452	0.654585157	0.147368055	0.944015284	0.630974059	-0.071376878	0.496403396	0.004336856	-0.069094265	0.158812111	0.33858645	0.061522725	0.143169801	0.37317073	0.0733451	0.998997514	0.969189617	Bacteria.Firmicutes.Clostridia.Clostridiales.Ruminococcaceae.Subdoligranulum	SH3BP2
43343	ENSG00000087266	rs11730452	0.807398701	0.260959053	0.889177028	0.82026969	-0.044660633	0.458545173	0.013099556	0.04610652	0.182464191	0.40441419	0.093645319	0.202128319	0.50717395	0.150001314	0.998330087	0.999834196	Bacteria.Actinobacteria.Coriobacteriia.Coriobacteriales.Coriobacteriaceae.Collinsella	SH3BP2
43344	ENSG00000087266	rs11730452	0.63153056	0.118602734	0.820165138	0.592449133	-0.059730009	0.375623205	-0.019298956	0.103930481	0.123968514	0.237548925	0.084555446	0.193211981	0.189552202	0.031254837	0.972349599	0.957840489	Bacteria.Firmicutes.Clostridia.Clostridiales.Ruminococcaceae.Ruminiclostridium.5	SH3BP2
43345	ENSG00000087266	rs11730452	0.975758677	0.65339436	0.682594457	0.899047314	0.006368568	0.307312021	0.029955508	-0.029843071	0.2087912	0.681246535	0.07293077	0.234331319	0.731258119	0.408125596	0.998986731	0.998377846	Bacteria.Firmicutes.Clostridia.Clostridiales.Family.XI.Anaerococcus	SH3BP2
43346	ENSG00000087266	rs11730452	0.721682932	0.047996415	0.959463657	0.1139687	-0.058232757	0.522762107	0.00443949	-0.264110519	0.162781693	0.259453499	0.087014635	0.164880326	0.464885173	0.036173925	0.965047569	0.949592213	Bacteria.Actinobacteria	SH3BP2
43347	ENSG00000087266	rs11730452	0.999837633	0.06829449	0.294514886	0.42190919	-2.86E-05	0.68901723	0.071033638	0.112953562	0.140084926	0.371757148	0.067224077	0.139768543	0.488211227	0.043579715	0.801923754	0.991310329	Bacteria.Firmicutes.Clostridia.Clostridiales.Ruminococcaceae..Eubacterium..coprostanoligenes.group	SH3BP2
43348	ENSG00000087266	rs11730452	0.753961539	0.091106336	0.717550282	0.504580953	-0.043044807	0.557153628	0.025457911	0.099135078	0.136768578	0.324941828	0.070076262	0.147748848	0.354092303	0.032176036	0.961083651	0.918095151	Bacteria.Firmicutes.Clostridia.Clostridiales.Lachnospiraceae..Eubacterium..eligens.group	SH3BP2
43349	ENSG00000087266	rs11730452	0.403889952	0.043260229	0.333726978	0.179886446	-0.108771326	0.549141417	0.069254744	-0.221397827	0.129475524	0.266461543	0.071120331	0.163335825	0.215055674	0.017942536	0.622336087	0.955303348	Bacteria.Firmicutes.Bacilli.Lactobacillales.Streptococcaceae	SH3BP2
43350	ENSG00000087266	rs11730452	0.723014174	0.14025117	0.921137023	0.283557615	-0.049546426	0.35910736	-0.007212579	-0.135480094	0.139195378	0.240557412	0.072575036	0.125309137	0.370442536	0.057897165	0.777200849	0.89042262	Bacteria.Actinobacteria.Actinobacteria	SH3BP2
43351	ENSG00000087266	rs11730452	0.93053241	0.814175499	0.879667132	0.326056886	-0.021773932	-0.133697762	-0.00854136	0.117369385	0.24882117	0.566553198	0.056200927	0.118620884	0.815894891	0.55297904	0.999785669	0.999420701	Bacteria.Firmicutes.Clostridia.Clostridiales.Ruminococcaceae.Faecalibacterium	SH3BP2
43352	ENSG00000087266	rs11730452	0.28219672	0.495709535	0.320674362	0.905508981	-0.189514608	0.320136377	-0.070716704	-0.025737089	0.174787876	0.467316318	0.070674247	0.215984041	0.358317484	0.248686951	0.99946547	0.972078348	Bacteria.Firmicutes.Erysipelotrichia.Erysipelotrichales.Erysipelotrichaceae..Clostridium..innocuum.group	SH3BP2
43353	ENSG00000087266	rs11730452	0.699758231	0.146704709	0.70903977	0.461071434	-0.048445183	0.353249482	-0.024390398	0.088211472	0.125074729	0.240542801	0.065082548	0.118977062	0.243985278	0.046041792	0.996893502	0.923157358	Bacteria.Firmicutes.Clostridia.Clostridiales.Lachnospiraceae.Coprococcus.1	SH3BP2
43354	ENSG00000087266	rs11730452	0.423203503	0.063607622	0.487492791	0.301222982	-0.117897052	0.480817627	-0.054289301	0.12999618	0.146295195	0.2548528	0.077753919	0.124758851	0.225965005	0.031913556	0.998173674	0.991886968	Bacteria.Firmicutes.Bacilli.Bacillales	SH3BP2
43355	ENSG00000087266	rs11730452	0.474097077	0.122740417	0.569212884	0.541836339	-0.103458025	0.483225645	-0.039879853	0.075379452	0.14370147	0.309085799	0.069710565	0.122923358	0.338850808	0.063072527	0.947253937	0.960916271	Bacteria.Firmicutes.Clostridia.Clostridiales.Ruminococcaceae.Ruminococcaceae.UCG.003	SH3BP2
43356	ENSG00000087266	rs11730452	0.546306721	0.865453493	0.597225733	0.723767782	-0.4212562	-0.335949438	0.061761442	0.111488271	0.694644428	1.97503595	0.116319356	0.314106352	0.999415694	0.902007537	0.990344402	0.969266998	Bacteria.Firmicutes	SH3BP2
43357	ENSG00000087266	rs11730452	0.534099985	0.04772528	0.646189605	0.20339112	-0.121353494	0.573895242	-0.031716187	0.144427875	0.194153193	0.284474908	0.068772628	0.112422296	0.506666837	0.06909348	0.984987993	0.971423926	Bacteria.Proteobacteria.Deltaproteobacteria.Desulfovibrionales.Desulfovibrionaceae.Desulfovibrio	SH3BP2
43358	ENSG00000087266	rs11730452	0.635877049	0.08597293	0.524151657	0.343193663	-0.058375588	0.435543015	-0.036203341	0.107703295	0.122721738	0.24986666	0.056535378	0.112809164	0.229281226	0.024263444	0.996546716	0.994860843	Bacteria.Firmicutes.Clostridia.Clostridiales.Ruminococcaceae.Ruminococcaceae.UCG.002	SH3BP2
43359	ENSG00000087266	rs11730452	0.82605564	0.620663389	0.887537976	0.298721286	-0.036388998	0.160058646	-0.010622914	0.160820851	0.164926455	0.321885924	0.074826258	0.153538275	0.386038057	0.158540227	0.999513786	0.883840942	Bacteria.Firmicutes.Erysipelotrichia.Erysipelotrichales.Erysipelotrichaceae	SH3BP2
43360	ENSG00000087266	rs11730452	0.519331991	0.118151624	0.311301421	0.706874174	-0.080254812	0.39611718	-0.064759456	0.046844604	0.123879475	0.250197029	0.063469637	0.124029847	0.229543796	0.034536134	0.645853816	0.977100631	Bacteria.Actinobacteria.Actinobacteria.Bifidobacteriales.Bifidobacteriaceae	SH3BP2
43361	ENSG00000087266	rs11730452	0.747872789	0.977093275	0.90714973	0.262455963	-0.043755294	0.011354467	0.006889906	-0.168113085	0.135552382	0.393946977	0.058846269	0.148737938	0.314556513	0.251190382	0.998970432	0.998994847	Bacteria.Firmicutes.Erysipelotrichia.Erysipelotrichales.Erysipelotrichaceae.Erysipelatoclostridium	SH3BP2
43362	ENSG00000087266	rs11730452	0.98817659	0.902704356	0.902373649	0.914639571	0.008753282	0.204604668	-0.012450137	0.02937697	0.588446501	1.667292749	0.101108868	0.273020636	0.990336044	0.817690534	0.996576058	0.885363401	Bacteria.Firmicutes.Clostridia.Clostridiales	SH3BP2
43363	ENSG00000087266	rs11730452	0.771597296	0.194869442	0.41506256	0.88620067	-0.037388784	0.371100759	0.058603245	-0.022440609	0.128271579	0.283368086	0.071451182	0.156198055	0.302251005	0.043958159	0.797301593	0.999116829	Bacteria.Firmicutes.Clostridia.Clostridiales.Ruminococcaceaencultured	SH3BP2
43364	ENSG00000087266	rs11730452	0.588190842	0.669369806	0.214437012	0.507663067	0.095512631	0.177469044	0.108547805	-0.125159132	0.175535208	0.413746679	0.086594045	0.187895869	0.457580454	0.269977256	0.999274386	0.998480911	Bacteria.Firmicutes.Clostridia.Clostridiales.Ruminococcaceae.Ruminococcaceae.UCG.013	SH3BP2
43365	ENSG00000087266	rs11730452	0.54254061	0.111242926	0.679250872	0.517006661	-0.131705666	0.525941737	-0.042974771	0.099079404	0.215151985	0.325810376	0.103472538	0.152086427	0.545499111	0.129432559	0.949973883	0.981962125	Bacteria.Firmicutes.Clostridia.Clostridiales.Ruminococcaceae.Anaerotruncus	SH3BP2
43366	ENSG00000087266	rs11730452	0.802831634	0.212887653	0.532185322	0.789221398	-0.033109089	0.346403801	0.030980328	-0.029565692	0.132071191	0.275399313	0.049333461	0.110151487	0.286584631	0.062983594	0.99894297	0.998882343	Bacteria.Verrucomicrobia.Verrucomicrobiae.Verrucomicrobiales.Verrucomicrobiaceae.Akkermansia	SH3BP2
43367	ENSG00000087266	rs11730452	0.896829293	0.664981042	0.662415889	0.122692803	-0.018506814	0.12489589	0.03885909	-0.338680947	0.142176179	0.287116515	0.088607008	0.216602556	0.408317136	0.190439781	0.824329231	0.67499601	Bacteria.Firmicutes.Clostridia.Clostridiales.Ruminococcaceae.Butyricicoccus	SH3BP2
43368	ENSG00000087266	rs11730452	0.787778587	0.166956125	0.637424872	0.367695556	-0.03480073	0.342694352	0.02565229	-0.075399991	0.128752067	0.245227013	0.054176853	0.083129287	0.281771189	0.054800168	0.987337056	0.971735756	Bacteria.Proteobacteria.Betaproteobacteria.Burkholderiales.Alcaligenaceae.Parasutterella	SH3BP2
43369	ENSG00000087266	rs11730452	0.294113694	0.935166426	0.161640251	0.665549386	-0.143818367	0.049839517	-0.070132533	-0.094917645	0.135991334	0.610350376	0.049548124	0.218596534	0.224893373	0.278808291	0.925613467	0.997412515	Bacteria.Proteobacteria.Gammaproteobacteria.Enterobacteriales.Enterobacteriaceae.Citrobacter	SH3BP2
43370	ENSG00000087266	rs11730452	0.992013862	0.355604373	0.574781807	0.72711263	0.001681416	0.301819789	-0.042514241	0.044326989	0.167350114	0.32443157	0.075402798	0.126483781	0.518779008	0.177985296	0.998793879	0.998019463	Bacteria.Firmicutes.Clostridia.Clostridiales.Lachnospiraceae.Blautia	SH3BP2
43371	ENSG00000087266	rs11730452	0.415701077	0.326450277	0.499915335	0.485144056	-0.294966321	1.156043267	0.045167785	-0.132822739	0.360128718	1.169327515	0.066583838	0.189204685	0.899647855	0.563318631	0.998912436	0.981117471	Bacteria.Bacteroidetes.Bacteroidia.Bacteroidales	SH3BP2
43372	ENSG00000087266	rs11730452	0.773417689	0.395350547	0.972760368	0.825732965	-0.057504044	0.505625661	0.00318916	0.053524369	0.198913137	0.591005548	0.093043034	0.242132724	0.635857632	0.238906041	0.998929462	0.998920199	Bacteria.Firmicutes.Clostridia.Clostridiales.Lachnospiraceae..Eubacterium..ventriosum.group	SH3BP2
43373	ENSG00000087266	rs11730452	0.970515009	0.47879082	0.50051566	0.869416483	-0.005575999	0.344463207	0.042963682	-0.028867098	0.15028498	0.483594246	0.063423761	0.174909064	0.51586412	0.182653649	0.974940403	0.998978226	Bacteria.Firmicutes.Clostridia.Clostridiales.Ruminococcaceae.Ruminococcus.1	SH3BP2
43374	ENSG00000087266	rs11730452	0.443009273	0.894328374	0.534137397	0.783084947	-0.180979735	0.115423032	0.040933194	0.056431735	0.234501634	0.865614177	0.06549494	0.204147957	0.645066124	0.582908642	0.837364808	0.912694646	Bacteria.Firmicutes.Clostridia.Clostridiales.Lachnospiraceae..Eubacterium..rectale.group	SH3BP2
43375	ENSG00000087266	rs11730452	0.326548212	0.490702154	0.363591998	0.904370365	-0.161548683	0.41373593	-0.059223739	0.029339519	0.163438387	0.596967833	0.064734822	0.243269623	0.326412715	0.255851366	0.825040932	0.928699417	Bacteria.Firmicutes.Clostridia.Clostridiales.Ruminococcaceae.Ruminococcaceae.UCG.014	SH3BP2
43376	ENSG00000087266	rs11730452	0.880878882	0.651690832	0.738600115	0.137430966	-0.023349731	0.131985477	0.021797289	-0.223537057	0.155212964	0.291050411	0.06504394	0.148658767	0.43911234	0.195708215	0.912176905	0.924960833	Bacteria.Firmicutes.Clostridia.Clostridiales.Ruminococcaceae.Ruminococcus.2	SH3BP2
43377	ENSG00000087266	rs11730452	0.629718878	0.640906972	0.344515005	0.220019389	-0.058615219	0.129715587	0.055006463	0.14890571	0.121010493	0.276821259	0.05777321	0.120257497	0.251460728	0.134558711	0.895322073	0.93873292	Bacteria.Proteobacteria.Deltaproteobacteria	SH3BP2
43378	ENSG00000087266	rs11730452	0.539238132	0.837748571	0.656980704	0.377710435	-0.147244382	-0.126354661	0.035013252	0.184132011	0.238575287	0.61461292	0.078486365	0.207331763	0.662379914	0.51534976	0.996108676	0.994103974	Bacteria.Firmicutes.Clostridia.Clostridiales.Lachnospiraceae..Ruminococcus..gnavus.group	SH3BP2
43379	ENSG00000087266	rs11730452	0.463152538	0.83192171	0.561261793	0.332923631	-0.116016599	0.0798633	-0.030032538	-0.122938692	0.157211848	0.374805069	0.051432257	0.126039293	0.34366481	0.329666789	0.999614985	0.99936283	Bacteria.Firmicutes.Clostridia.Clostridiales.Lachnospiraceae.Tyzzerella.4	SH3BP2
43380	ENSG00000087266	rs11730452	0.351184409	0.407348757	0.432483956	0.974392065	-0.165454201	0.330524392	-0.07643476	-0.006248242	0.176213541	0.39636266	0.096779671	0.193910816	0.350131901	0.201377009	0.872786048	0.999877656	Bacteria.Firmicutes.Clostridia.Clostridiales.Family.XIII.Family.XIII.AD3011.group	SH3BP2
43381	ENSG00000087266	rs11730452	0.437033666	0.124432522	0.506035401	0.20598666	-0.290073235	1.90932618	0.059583255	-0.365691989	0.370955981	1.22688058	0.089106551	0.286310496	0.724762103	0.447035913	0.914905722	0.99665811	Bacteria.Proteobacteria	SH3BP2
43382	ENSG00000087266	rs11730452	0.915935246	0.08644685	0.759497621	0.240868115	-0.021971983	1.090518943	0.022338903	0.248043551	0.207360508	0.626585607	0.072667598	0.209590042	0.545374068	0.128084037	0.743823133	0.724118023	Bacteria.Firmicutes.Erysipelotrichia.Erysipelotrichales.Erysipelotrichaceae.Holdemanella	SH3BP2
43383	ENSG00000087266	rs11730452	0.516610062	0.138253487	0.061629374	0.801050145	-0.078134647	0.35521995	0.094614624	0.027605011	0.119822546	0.236734151	0.049763042	0.109108232	0.1977813	0.037153693	0.934169653	0.990835033	Bacteria.Bacteroidetes.Bacteroidia.Bacteroidales.Porphyromonadaceae.Parabacteroides	SH3BP2
43384	ENSG00000087266	rs11730452	0.531000937	0.255468038	0.704123528	0.9958798	-0.092338903	0.37187375	-0.022616115	-0.000672552	0.14661665	0.324176572	0.059295935	0.129748017	0.27875441	0.101025438	0.999305535	0.999772602	Bacteria.Proteobacteria.Gammaproteobacteria.Pseudomonadales.Pseudomonadaceae.Pseudomonas	SH3BP2
43385	ENSG00000087266	rs11730452	0.822929345	0.727884199	0.811218514	0.367207078	-0.037343428	0.127108762	0.017234446	-0.141443621	0.166213823	0.363767551	0.071866204	0.155783179	0.441327617	0.323371395	0.963485106	0.971945944	Bacteria.Firmicutes.Bacilli.Lactobacillales.Carnobacteriaceae.Granulicatella	SH3BP2
43386	ENSG00000087266	rs11730452	0.82991419	0.226530202	0.621000999	0.752481739	-0.030081364	0.331114206	-0.03370593	0.038405945	0.139482065	0.271241965	0.067849989	0.121274703	0.308713502	0.068536898	0.901992531	0.914192634	Bacteria.Firmicutes.Clostridia.Clostridiales.Lachnospiraceaencultured	SH3BP2
43387	ENSG00000087266	rs11730452	0.651739802	0.201434551	0.958966237	0.97417991	-0.060220874	0.375539876	0.00329189	-0.004595585	0.13281729	0.291039159	0.063738684	0.141449225	0.286764823	0.045831438	0.999989953	0.998685317	Bacteria.Firmicutes.Clostridia.Clostridiales.Christensenellaceae	SH3BP2
43388	ENSG00000087266	rs11730452	0.912264647	0.861066943	0.379094129	0.03887201	-0.013781027	0.048924069	0.050624542	-0.255450352	0.124595947	0.278450972	0.057169632	0.12120682	0.380066493	0.180094559	0.722359135	0.663817363	Bacteria.Firmicutes.Clostridia.Clostridiales.Lachnospiraceae.Lachnospira	SH3BP2
43389	ENSG00000087266	rs11730452	0.659752805	0.545384715	0.509993458	0.226998781	-0.053703553	0.164164088	0.038504604	0.140806915	0.121432042	0.270081278	0.058125075	0.11546385	0.230130085	0.115772319	0.972085394	0.950708623	Bacteria.Proteobacteria.Deltaproteobacteria.Desulfovibrionales.Desulfovibrionaceae	SH3BP2
43390	ENSG00000087266	rs11730452	0.80723347	0.722163254	0.835050071	0.374148843	-0.040751539	0.129915807	0.015296917	-0.139806965	0.166347669	0.363817516	0.073172126	0.156244848	0.442469693	0.303626132	0.988161388	0.950695192	Bacteria.Firmicutes.Bacilli.Lactobacillales.Carnobacteriaceae	SH3BP2
43391	ENSG00000087266	rs11730452	0.675380958	0.237802527	0.729741643	0.46613783	-0.052112179	0.306861031	-0.016630165	0.076881931	0.123886405	0.257585094	0.047934103	0.104882869	0.221279614	0.059048271	0.95477287	0.94932971	Bacteria.Firmicutes.Negativicutes.Selenomonadales.Veillonellaceae.Dialister	SH3BP2
43392	ENSG00000087266	rs11730452	0.182450686	0.048148063	0.06726372	0.048952416	-0.198469771	0.477336922	0.117755331	-0.170813993	0.147295482	0.237073995	0.063290642	0.085149443	0.195092184	0.039572593	0.903526791	0.684404289	Bacteria.Proteobacteria.Betaproteobacteria.Burkholderiales	SH3BP2
43393	ENSG00000087266	rs11730452	0.333501215	0.348575196	0.353338365	0.943874862	-0.148459857	0.348469135	-0.088993481	0.01379274	0.15238738	0.369112165	0.09520838	0.19517374	0.274934127	0.142294957	0.825640688	0.994506574	Bacteria.Firmicutes.Clostridia.Clostridiales.Family.XIII	SH3BP2
43394	ENSG00000087266	rs11730452	0.657513306	0.160570961	0.871260892	0.925083408	-0.057275411	0.371021635	-0.010396127	0.009312281	0.128603266	0.2614457	0.063902092	0.098654948	0.23012968	0.053426609	0.996033175	0.970519566	Bacteria.Firmicutes.Clostridia.Clostridiales.Lachnospiraceae.Lachnospiraceae.NK4A136.group	SH3BP2
43395	ENSG00000087266	rs11730452	0.709869058	0.546755716	0.968926797	0.836257062	-0.06517508	0.29065241	-0.002701714	-0.037845631	0.174432405	0.479819223	0.069093312	0.182387166	0.539783541	0.263923319	0.997152221	0.990360691	Bacteria.Firmicutes.Clostridia.Clostridiales.Family.XI	SH3BP2
43396	ENSG00000087266	rs11730452	0.97591883	0.331996438	0.293444697	0.728266847	0.004173676	0.343943757	0.0732014	-0.055715785	0.137742759	0.351937829	0.069120897	0.159684834	0.447994147	0.117437275	0.911591624	0.900249593	Bacteria.Firmicutes.Clostridia.Clostridiales.Ruminococcaceae.Ruminococcaceae.UCG.005	SH3BP2
43397	ENSG00000087266	rs11730452	0.396111631	0.059385642	0.46334888	0.30701157	-0.165663099	0.516349648	-0.05231211	0.090457176	0.19395085	0.269154356	0.070918384	0.08786674	0.414136542	0.074941075	0.996423631	0.944370518	Bacteria.Bacteroidetes.Bacteroidia.Bacteroidales.Prevotellaceae.Prevotella.7	SH3BP2
43398	ENSG00000087266	rs11730452	0.753762748	0.643600399	0.105899535	0.189830004	0.042150693	-0.287508027	0.083123108	-0.282857141	0.133815843	0.618555231	0.050705016	0.213520923	0.3668904	0.220637326	0.995652601	0.976854668	Bacteria.Firmicutes.Clostridia.Clostridiales.Clostridiaceae.1	SH3BP2
43399	ENSG00000087266	rs11730452	0.457424818	0.078875371	0.340216625	0.603741171	-0.094869219	0.423133825	-0.047089012	-0.048055204	0.126917602	0.237065068	0.049016043	0.092142178	0.210412308	0.024318551	0.71903496	0.8806471	Bacteria.Fusobacteria.Fusobacteriia.Fusobacteriales.Fusobacteriaceae.Fusobacterium	SH3BP2
43400	ENSG00000087266	rs11730452	0.593179091	0.534246793	0.816336548	0.67377129	-0.094316328	0.242561236	-0.017322715	-0.070913064	0.175685964	0.388212981	0.074286238	0.16769828	0.444134151	0.303344311	0.966546108	0.95831379	Bacteria.Firmicutes.Clostridia.Clostridiales.Ruminococcaceae.Ruminiclostridium.6	SH3BP2
43401	ENSG00000087266	rs11730452	0.847980415	0.653507042	0.853280075	0.340566845	-0.032052746	0.152685602	-0.014003483	0.157702121	0.166550744	0.338590033	0.075425032	0.16427572	0.42340712	0.1969052	0.993501001	0.867406802	Bacteria.Firmicutes.Erysipelotrichia.Erysipelotrichales	SH3BP2
43402	ENSG00000087266	rs11730452	0.119544056	0.061306775	0.062258927	0.336105089	-0.241936969	0.511633205	-0.10949899	0.094131664	0.153402035	0.268752959	0.05773446	0.097147598	0.165892056	0.047672577	0.719255728	0.926870238	Bacteria.Firmicutes.Clostridia.Clostridiales.Lachnospiraceae.Lachnospiraceae.UCG.010	SH3BP2
43403	ENSG00000087266	rs11730452	0.67732677	0.63712187	0.779981205	0.809321982	-0.180045612	0.75200882	0.023695557	-0.069963637	0.430763381	1.586788303	0.084480042	0.288783388	0.896105669	0.68130609	0.881912195	0.865780799	Bacteria.Firmicutes.Clostridia.Clostridiales.Lachnospiraceae	SH3BP2
43404	ENSG00000087266	rs11730452	0.683354175	0.30152918	0.422832695	0.498454569	-0.04996504	0.266818268	0.046717946	0.07855726	0.121955764	0.25623218	0.057924448	0.115409832	0.244865817	0.066135787	0.998880039	0.96820766	Bacteria.Proteobacteria.Deltaproteobacteria.Desulfovibrionales.Desulfovibrionaceae.Bilophila	SH3BP2
43405	ENSG00000087266	rs11730452	0.584992059	0.135233106	0.862592975	0.606968183	-0.074870505	0.497141852	0.011498236	-0.087401935	0.136424933	0.328733753	0.066176516	0.169095422	0.291217232	0.056430745	0.997851323	0.977487446	Bacteria.Firmicutes.Clostridia.Clostridiales.Lachnospiraceae.Fusicatenibacter	SH3BP2
43406	ENSG00000087266	rs11730452	0.362243865	0.050794911	0.346349414	0.203839458	-0.136914204	0.499118981	-0.047379215	0.104459344	0.149232323	0.250879088	0.049953216	0.081392565	0.251921093	0.036284763	0.998735039	0.999709092	Bacteria.Bacteroidetes.Bacteroidia.Bacteroidales.Prevotellaceae.Prevotella.9	SH3BP2
43407	ENSG00000087266	rs11730452	0.839308951	0.275810168	0.263680939	0.633163734	-0.026027172	0.321855138	0.0554006	-0.049446964	0.12784807	0.292892135	0.049142792	0.103120604	0.336479916	0.072912677	0.630909257	0.872641462	Bacteria.Proteobacteria.Betaproteobacteria.Burkholderiales.Alcaligenaceae.Sutterella	SH3BP2
43408	ENSG00000087266	rs11730452	0.8048151	0.175711574	0.717881956	0.704936127	-0.035563904	0.502149174	-0.017708744	-0.050377727	0.143335858	0.366861217	0.048805588	0.132464711	0.439018607	0.085212217	0.998302481	0.99762474	Bacteria.Proteobacteria.Gammaproteobacteria.Enterobacteriales.Enterobacteriaceae.Escherichia.Shigella	SH3BP2
43409	ENSG00000087266	rs11730452	0.983805717	0.215012763	0.564712512	0.523489017	-0.003134248	0.827018445	0.040521525	0.172788992	0.153828297	0.660592963	0.070012839	0.269396716	0.580579676	0.135833615	0.891514778	0.908416907	Bacteria.Firmicutes.Clostridia.Clostridiales.Lachnospiraceae..Eubacterium..xylanophilum.group	SH3BP2
43410	ENSG00000087266	rs11730452	0.167459507	0.538229146	0.162377648	0.495384392	-0.25243459	0.210269109	-0.099801976	-0.087999674	0.1808559	0.339844212	0.070635215	0.128359571	0.302076455	0.272624114	0.999028109	0.997798285	Bacteria.Actinobacteria.Actinobacteria.Micrococcales.Micrococcaceae	SH3BP2
43411	ENSG00000087266	rs11730452	0.472274805	0.1111435	0.578128255	0.571095105	-0.121257304	0.487293161	-0.048086727	0.104850134	0.167729495	0.301782761	0.086039699	0.184178594	0.360613161	0.067127411	0.999550585	0.96813544	Bacteria.Firmicutes.Clostridia.Clostridiales.Lachnospiraceae.Lachnospiraceae.ND3007.group	SH3BP2
43412	ENSG00000087266	rs11730452	0.661919167	0.618809944	0.08059548	0.174992309	0.059703377	-0.308605101	0.092075861	-0.292392385	0.135922883	0.617336867	0.051888908	0.213256002	0.351346068	0.201073053	0.99830237	0.997282036	Bacteria.Firmicutes.Clostridia.Clostridiales.Clostridiaceae.1.Clostridium.sensu.stricto.1	SH3BP2
43413	ENSG00000087266	rs11730452	0.109677943	0.154845665	0.051764521	0.688878452	-0.245902571	0.443895839	-0.21820094	0.08555648	0.151651044	0.308451926	0.110148725	0.212751566	0.13711271	0.084061362	0.699341421	0.994989321	Bacteria.Actinobacteria.Coriobacteriia.Coriobacteriales	SH3BP2
43414	ENSG00000087266	rs11730452	0.191654206	0.042089978	0.1045676	0.101044883	-0.202751659	0.531710108	0.107320402	-0.1571406	0.153690577	0.256505304	0.065210229	0.094489497	0.239372883	0.035048994	0.951961461	0.808062283	Bacteria.Proteobacteria.Betaproteobacteria	SH3BP2
43415	ENSG00000087266	rs11730452	0.689552047	0.202639401	0.531301063	0.344278429	-0.049498861	0.316405188	-0.03285798	0.094270318	0.123369949	0.245874419	0.052210489	0.098963112	0.240347869	0.048396149	0.83521683	0.873468798	Bacteria.Proteobacteria.Gammaproteobacteria.Pasteurellales.Pasteurellaceae	SH3BP2
43416	ENSG00000087266	rs11730452	0.880346243	0.101916605	0.638827922	0.734218953	-0.021524612	0.431308424	-0.027588492	-0.033066147	0.142438992	0.260024048	0.058510299	0.096980395	0.377237364	0.053037822	0.999507593	0.935584968	Bacteria.Firmicutes.Clostridia.Clostridiales.Lachnospiraceae.Lachnoclostridium	SH3BP2
43417	ENSG00000087266	rs11730452	0.518958856	0.118076574	0.310209043	0.706157133	-0.080326761	0.396188909	-0.06491222	0.046964267	0.123879512	0.25019031	0.063474763	0.124028164	0.230042738	0.034514615	0.646147187	0.976188021	Bacteria.Actinobacteria.Actinobacteria.Bifidobacteriales.Bifidobacteriaceae.Bifidobacterium	SH3BP2
43418	ENSG00000087266	rs11730452	0.414045273	0.545516667	0.494504834	0.620677181	-0.156779623	0.230652363	-0.05138419	-0.069226773	0.190733018	0.37959217	0.074797676	0.139224002	0.414196413	0.267174971	0.999469974	0.987000903	Bacteria.Bacteroidetes.Bacteroidia.Bacteroidales.Porphyromonadaceae.Barnesiella	SH3BP2
43419	ENSG00000087266	rs11730452	0.244285542	0.027258377	0.141299251	0.106411896	-0.160209621	0.608817271	0.10890063	-0.26057171	0.136368793	0.26962718	0.073145871	0.159186363	0.192918236	0.015940254	0.45717477	0.910444892	Bacteria.Firmicutes.Bacilli.Lactobacillales	SH3BP2
43420	ENSG00000087266	rs11730452	0.415409181	0.094150601	0.327485898	0.622370024	-0.106939209	0.434368175	0.070714351	-0.079877324	0.130481542	0.255757893	0.071681355	0.16142684	0.226992984	0.033608142	0.604604499	0.921307549	Bacteria.Firmicutes.Bacilli.Lactobacillales.Streptococcaceae.Streptococcus	SH3BP2
43421	ENSG00000087266	rs11730452	0.47377441	0.119417873	0.533733102	0.888534203	-0.096264019	0.390039308	0.03583676	-0.015281188	0.133611191	0.247221519	0.057283597	0.108607037	0.243546236	0.043442003	0.997466038	0.996556542	Bacteria.Bacteroidetes.Bacteroidia.Bacteroidales.Rikenellaceae	SH3BP2
43422	ENSG00000087266	rs11730452	0.747588832	0.131587176	0.77820845	0.578216275	-0.045464362	0.375951902	0.016053219	0.053687216	0.140682863	0.24623393	0.056763494	0.096082732	0.330484047	0.04651231	0.848587904	0.959331624	Bacteria.Firmicutes.Negativicutes.Selenomonadales.Acidaminococcaceae.Phascolarctobacterium	SH3BP2
43423	ENSG00000087266	rs11730452	0.639232963	0.965028524	0.875043241	0.413132712	-0.074336022	-0.02297976	-0.009629562	-0.149712778	0.15784442	0.522136784	0.060997757	0.181778353	0.460509043	0.358520908	0.999814869	0.919133689	Bacteria.Actinobacteria.Actinobacteria.Corynebacteriales.Corynebacteriaceae	SH3BP2
43424	ENSG00000087266	rs11730452	0.961525747	0.187369588	0.438975841	0.726018999	0.007320761	0.500658402	-0.037418861	-0.046740264	0.151185042	0.375807402	0.048056823	0.132814808	0.561175718	0.096367765	0.952089639	0.965530807	Bacteria.Proteobacteria.Gammaproteobacteria.Enterobacteriales.Enterobacteriaceae	SH3BP2
43425	ENSG00000087266	rs11730452	0.390733544	0.10771218	0.380121388	0.607182872	-0.119745359	0.450921531	0.050497952	-0.056369312	0.138599001	0.276516315	0.057150463	0.109122277	0.243903044	0.045091879	0.908249654	0.921100442	Bacteria.Firmicutes.Clostridia.Clostridiales.Lachnospiraceae.Roseburia	SH3BP2
43426	ENSG00000087266	rs11730452	0.666712636	0.110077861	0.946775735	0.53681948	-0.073447945	0.447104749	-0.005671743	0.077234437	0.169780922	0.276051379	0.084639308	0.12439589	0.41987562	0.053322451	0.838979412	0.984611135	Bacteria.Bacteroidetes.Bacteroidia.Bacteroidales.Porphyromonadaceae.Odoribacter	SH3BP2
43427	ENSG00000087266	rs11730452	0.842206849	0.31424121	0.47836959	0.804621422	0.03793816	0.502901033	-0.038808042	-0.034997507	0.189826424	0.495911685	0.054430524	0.140910293	0.602635534	0.195415781	0.834313811	0.995251343	Bacteria.Proteobacteria.Gammaproteobacteria	SH3BP2
43428	ENSG00000087266	rs11730452	0.653199949	0.230799853	0.83745839	0.911310079	-0.101448239	0.413038508	-0.017591593	0.016081329	0.224754442	0.341505891	0.085413862	0.143821862	0.604411585	0.192342407	0.996483139	0.894831116	Bacteria.Bacteroidetes.Bacteroidia.Bacteroidales.Porphyromonadaceae.Butyricimonas	SH3BP2
43429	ENSG00000087266	rs11730452	0.679160797	0.197399702	0.51656991	0.34436785	-0.051195985	0.319308295	-0.0333987	0.094388531	0.123230474	0.245220925	0.051213296	0.099105701	0.231471839	0.048541607	0.845069689	0.918168901	Bacteria.Proteobacteria.Gammaproteobacteria.Pasteurellales.Pasteurellaceae.Haemophilus	SH3BP2
43430	ENSG00000087266	rs11730452	0.169403843	0.579547235	0.137615629	0.473330517	-0.224825892	0.183888661	-0.098364933	-0.09040967	0.161823937	0.330259728	0.065446832	0.125359193	0.21382942	0.198751397	0.970727297	0.997803387	Bacteria.Actinobacteria.Actinobacteria.Micrococcales	SH3BP2
43431	ENSG00000087266	rs11730452	0.782768751	0.120638313	0.074215541	0.73603969	-0.03354428	0.365998159	-0.100876317	-0.045824719	0.121168819	0.232763065	0.055608317	0.135364501	0.289307811	0.040563262	0.376329821	0.986229865	Bacteria.Firmicutes.Negativicutes.Selenomonadales.Veillonellaceae.Veillonella	SH3BP2
43432	ENSG00000087266	rs11730452	0.280496614	0.030634642	0.332043478	0.138293116	-0.212150174	0.6941044	-0.082305377	0.190748113	0.194968195	0.314184565	0.084226603	0.127135901	0.264630098	0.043541676	0.998201428	0.99782309	Bacteria.Firmicutes.Bacilli.Bacillales.Staphylococcaceae.Staphylococcus	SH3BP2
43433	ENSG00000087266	rs11730452	0.672538377	0.204195334	0.902365629	0.957122706	-0.056588795	0.373364831	0.007747517	-0.007624139	0.133288139	0.291149968	0.062913203	0.141268237	0.29390629	0.04551317	0.999417824	0.998577711	Bacteria.Firmicutes.Clostridia.Clostridiales.Christensenellaceae.Christensenellaceae.R.7.group	SH3BP2
43434	ENSG00000087266	rs11730452	0.5272502	0.062413424	0.67304245	0.318760984	-0.101863678	0.544314744	-0.033586103	0.143217233	0.160269752	0.287169448	0.079237709	0.142562182	0.394944926	0.049500796	0.995559908	0.992258538	Bacteria.Firmicutes.Clostridia.Clostridiales.Ruminococcaceae.Ruminiclostridium.9	SH3BP2
43435	ENSG00000087266	rs11730452	0.474321448	0.119418255	0.535009793	0.888747318	-0.096134673	0.389996906	0.035742814	-0.015261615	0.133597522	0.247194903	0.057312693	0.108677108	0.243735491	0.04391211	0.997528932	0.997707395	Bacteria.Bacteroidetes.Bacteroidia.Bacteroidales.Rikenellaceae.Alistipes	SH3BP2
43436	ENSG00000087266	rs11730452	0.997638332	0.300052175	0.587615835	0.619036865	0.000531323	0.774540607	-0.040714625	-0.124277098	0.17882752	0.741522575	0.074710811	0.248766431	0.670337143	0.228205906	0.997570438	0.982567127	Bacteria.Firmicutes.Clostridia.Clostridiales.Lachnospiraceae.Lachnospiraceae.UCG.008	SH3BP2
43437	ENSG00000087266	rs11730452	0.600530564	0.513893225	0.276994883	0.58752162	0.102249152	0.232970386	0.076472508	-0.064429743	0.194325481	0.354958855	0.069764357	0.118197863	0.458365923	0.277189055	0.999586829	0.996426659	Bacteria.Firmicutes.Negativicutes.Selenomonadales.Veillonellaceae.Megasphaera	SH3BP2
43438	ENSG00000087266	rs11730452	0.941131032	0.95845864	0.78846516	0.656986912	0.024877622	-0.052605301	-0.018785619	0.087108129	0.335593774	1.006104352	0.069732275	0.195267006	0.932462402	0.788988703	0.956359196	0.939156644	Bacteria.Firmicutes.Clostridia.Clostridiales.Ruminococcaceae	SH3BP2
43439	ENSG00000087266	rs11730452	0.1051253	0.086046135	0.050977814	0.367842107	-0.251431708	0.540979075	-0.202963284	0.17177875	0.153025857	0.310428324	0.10210121	0.189446196	0.14092657	0.057513862	0.840360975	0.989731238	Bacteria.Actinobacteria.Coriobacteriia.Coriobacteriales.Coriobacteriaceae	SH3BP2
43440	ENSG00000087299	rs2275591	0.023261314	0.014130924	0.294014204	0.257819838	0.516224404	-0.446050522	0.087300551	-0.074909688	0.222207006	0.176943446	0.082532236	0.065628523	0.048313625	0.015260986	0.816717518	0.737590379	Bacteria.Firmicutes.Clostridia.Clostridiales.Lachnospiraceae.Tyzzerella	L2HGDH
43441	ENSG00000087299	rs2275591	0.077355268	0.054380611	0.678762322	0.660836439	0.403165035	-0.350070454	0.042406595	-0.034480231	0.224699928	0.178729729	0.101939844	0.078231333	0.077899046	0.030622724	0.903572727	0.996759562	Bacteria.Bacteroidetes.Bacteroidia.Bacteroidales.Porphyromonadaceae	L2HGDH
43442	ENSG00000087299	rs2275591	0.038921759	0.030583002	0.683636912	0.838705454	0.439016266	-0.37702395	0.036243767	-0.015079723	0.208360518	0.170604124	0.088548278	0.07379203	0.039082443	0.011064782	0.996546716	0.99835739	Bacteria.Firmicutes.Clostridia.Clostridiales.Ruminococcaceae.Ruminococcaceae.UCG.002	L2HGDH
43443	ENSG00000087299	rs2275591	0.980979744	0.722599118	0.247328733	0.347889572	0.010066472	-0.114856636	0.166646389	-0.103640619	0.420643231	0.322173382	0.142774305	0.109623126	0.863957652	0.574328538	0.99967607	0.999141757	Bacteria.Firmicutes.Negativicutes.Selenomonadales	L2HGDH
43444	ENSG00000087299	rs2275591	0.049905098	0.055991678	0.836098371	0.771096832	0.424611618	-0.356167109	-0.016249744	0.021925777	0.212580397	0.183084328	0.078234473	0.075052591	0.047029828	0.024192472	0.99994518	0.999865593	Bacteria.Bacteroidetes.Bacteroidia.Bacteroidales.Prevotellaceae	L2HGDH
43445	ENSG00000087299	rs2275591	0.062054747	0.120985119	0.417705911	0.540637353	0.668416397	-0.543579781	0.157740345	-0.109286449	0.352146783	0.346028046	0.193422108	0.177687428	0.209978457	0.135405989	0.923478391	0.981962125	Bacteria.Firmicutes.Clostridia.Clostridiales.Ruminococcaceae.Anaerotruncus	L2HGDH
43446	ENSG00000087299	rs2275591	0.633073887	0.832074597	0.059624288	0.081174479	-0.183085064	0.063038545	-0.264377798	0.187092712	0.381718949	0.296118627	0.137943286	0.105641218	0.584906636	0.458306257	0.999437234	0.98110946	Bacteria.Proteobacteria.Betaproteobacteria.Neisseriales.Neisseriaceae	L2HGDH
43447	ENSG00000087299	rs2275591	0.340848889	0.50234859	0.002142558	0.002705871	-0.285454896	0.151327475	-0.36105691	0.275486623	0.297528646	0.224354642	0.112991477	0.088383621	0.291169879	0.249056129	0.963485106	0.913225052	Bacteria.Firmicutes.Bacilli.Lactobacillales.Carnobacteriaceae.Granulicatella	L2HGDH
43448	ENSG00000087299	rs2275591	0.032966011	0.022202727	0.042002538	0.057534053	0.438009819	-0.379272853	0.235889224	-0.188500522	0.201084639	0.161937743	0.113746683	0.097519415	0.03926337	0.008275876	0.954222673	0.849141214	Bacteria.Firmicutes.Clostridia.Clostridiales.Ruminococcaceae.Flavonifractor	L2HGDH
43449	ENSG00000087299	rs2275591	0.572578422	0.761120019	0.053239211	0.117226281	-0.221905528	0.109002002	0.226933742	-0.166280616	0.391307308	0.357065688	0.11529569	0.104757431	0.703901499	0.548372916	0.726849035	0.890273479	Bacteria.Firmicutes.Clostridia.Clostridiales.Lachnospiraceae..Eubacterium..rectale.group	L2HGDH
43450	ENSG00000087299	rs2275591	0.049141617	0.047579545	0.134731018	0.155561544	1.633545944	-1.238463616	-0.276425701	0.199763971	0.81501109	0.613481301	0.182546734	0.139055457	0.441224413	0.344785148	0.825692902	0.99665811	Bacteria.Proteobacteria	L2HGDH
43451	ENSG00000087299	rs2275591	0.063434313	0.091610298	0.028129211	0.035654144	-2.503998365	1.640092855	0.506920975	-0.348244041	1.326328813	0.95805301	0.225807172	0.162366506	0.999415694	0.662391333	0.990344402	0.824459893	Bacteria.Firmicutes	L2HGDH
43452	ENSG00000087299	rs2275591	0.016948383	0.017761082	0.068762896	0.185290417	0.503799748	-0.411615903	0.134066602	-0.082608933	0.205638013	0.169288278	0.072460943	0.061712447	0.027483697	0.010234171	0.99894297	0.998882343	Bacteria.Verrucomicrobia.Verrucomicrobiae.Verrucomicrobiales.Verrucomicrobiaceae.Akkermansia	L2HGDH
43453	ENSG00000087299	rs2275591	0.144132434	0.131679538	0.009831456	0.030685788	0.30416001	-0.253981025	0.208591961	-0.138669957	0.205774967	0.166388228	0.078454827	0.062788541	0.094123932	0.045361303	0.886074846	0.799311859	Bacteria.Proteobacteria.Betaproteobacteria.Burkholderiales.Alcaligenaceae.Parasutterella	L2HGDH
43454	ENSG00000087299	rs2275591	0.708722464	0.345534527	0.027815975	0.089827032	0.094133775	-0.187192517	0.284844697	-0.17373398	0.25089651	0.197026818	0.126620857	0.100914482	0.438380389	0.174387215	0.998793879	0.998019463	Bacteria.Firmicutes.Clostridia.Clostridiales.Lachnospiraceae.Blautia	L2HGDH
43455	ENSG00000087299	rs2275591	0.248715657	0.127003909	0.256888852	0.598384236	0.285353626	-0.334728155	0.148566625	-0.059913685	0.245202048	0.216580535	0.129902602	0.113197611	0.219918064	0.060998736	0.993501001	0.94597323	Bacteria.Firmicutes.Erysipelotrichia.Erysipelotrichales	L2HGDH
43456	ENSG00000087299	rs2275591	0.036092273	0.050919548	0.365484075	0.354902115	0.643953175	-0.604517396	0.107638727	-0.106445319	0.300974154	0.304025377	0.118123077	0.114252025	0.128994241	0.0689727	0.727687833	0.836706606	Bacteria.Firmicutes.Erysipelotrichia.Erysipelotrichales.Erysipelotrichaceae.Faecalitalea	L2HGDH
43457	ENSG00000087299	rs2275591	0.566048463	0.250372318	0.501565869	0.787376287	0.215131324	-0.303004426	-0.112040886	0.033122299	0.372985136	0.261291153	0.165804421	0.122304709	0.56019371	0.182268221	0.978154064	0.998920199	Bacteria.Firmicutes.Clostridia.Clostridiales.Lachnospiraceae..Eubacterium..ventriosum.group	L2HGDH
43458	ENSG00000087299	rs2275591	0.031247048	0.017818946	0.221384185	0.06160847	0.45048695	-0.395778322	0.150122061	-0.180715638	0.204684023	0.162860848	0.121602944	0.09504046	0.035999843	0.00835279	0.997048205	0.999513539	Bacteria.Firmicutes.Clostridia.Clostridiales.Lachnospiraceae.Dorea	L2HGDH
43459	ENSG00000087299	rs2275591	0.518760534	0.293836499	0.35398059	0.485959815	0.207480374	-0.252670967	-0.123403967	0.070205264	0.319822902	0.23878155	0.132199364	0.100194553	0.454946816	0.180441476	0.999469974	0.986131077	Bacteria.Bacteroidetes.Bacteroidia.Bacteroidales.Porphyromonadaceae.Barnesiella	L2HGDH
43460	ENSG00000087299	rs2275591	0.650473934	0.61676715	0.04185707	0.021855632	0.114278747	-0.100216759	0.188541822	-0.166211657	0.251063008	0.199310838	0.090849043	0.070774459	0.344186679	0.236250374	0.943988959	0.668412191	Bacteria.Proteobacteria.Betaproteobacteria.Burkholderiales.Alcaligenaceae	L2HGDH
43461	ENSG00000087299	rs2275591	0.189542093	0.033479021	0.948389136	0.415644963	0.38366457	-0.467169315	-0.00908263	-0.092727774	0.289426895	0.215119263	0.139783345	0.11319901	0.266186038	0.038400562	0.999274386	0.998480911	Bacteria.Firmicutes.Clostridia.Clostridiales.Ruminococcaceae.Ruminococcaceae.UCG.013	L2HGDH
43462	ENSG00000087299	rs2275591	0.006359161	0.001578537	0.073227457	0.016512261	0.687102497	-0.619084965	-0.156640647	0.154406048	0.243772519	0.187802768	0.086045907	0.062761959	0.025282887	0.002875773	0.998302481	0.99762474	Bacteria.Proteobacteria.Gammaproteobacteria.Enterobacteriales.Enterobacteriaceae.Escherichia.Shigella	L2HGDH
43463	ENSG00000087299	rs2275591	0.01706983	0.020474553	0.128469796	0.347036598	0.516840334	-0.421748377	-0.17740167	0.097688279	0.211203282	0.177594771	0.115235301	0.103143325	0.029974791	0.01092972	0.475428736	0.921307549	Bacteria.Firmicutes.Bacilli.Lactobacillales.Streptococcaceae.Streptococcus	L2HGDH
43464	ENSG00000087299	rs2275591	0.873183465	0.911732318	0.124638746	0.103538592	-0.060283967	0.032774206	-0.248775862	0.220294772	0.37621651	0.294521115	0.159945657	0.133450468	0.525331061	0.341535801	0.998330087	0.999834196	Bacteria.Actinobacteria.Coriobacteriia.Coriobacteriales.Coriobacteriaceae.Collinsella	L2HGDH
43465	ENSG00000087299	rs2275591	0.47284849	0.274634539	0.285688338	0.605309377	0.215132556	-0.295721973	-0.120774314	0.049873285	0.297970002	0.268446415	0.112207004	0.096044961	0.477468803	0.204302245	0.984987993	0.971423926	Bacteria.Proteobacteria.Deltaproteobacteria.Desulfovibrionales.Desulfovibrionaceae.Desulfovibrio	L2HGDH
43466	ENSG00000087299	rs2275591	0.045260713	0.034057566	0.424069421	0.511689721	0.423579476	-0.366549932	-0.067930935	0.047216971	0.207542578	0.169355445	0.084452007	0.07156452	0.049704499	0.012892523	0.757703457	0.8806471	Bacteria.Fusobacteria.Fusobacteriia.Fusobacteriales.Fusobacteriaceae.Fusobacterium	L2HGDH
43467	ENSG00000087299	rs2275591	0.02623574	0.010825637	0.393000633	0.191250771	0.477332853	-0.459187075	0.095056252	-0.116059949	0.209925365	0.17508933	0.110553641	0.087895265	0.043019625	0.005446471	0.999989953	0.96642863	Bacteria.Firmicutes.Clostridia.Clostridiales.Christensenellaceae	L2HGDH
43468	ENSG00000087299	rs2275591	0.037260309	0.04605294	0.35368126	0.754907766	0.439202009	-0.35622521	0.072526434	-0.021761529	0.206599516	0.175200584	0.077647005	0.069420121	0.044135187	0.019137371	0.653373666	0.995306766	Bacteria.Firmicutes.Negativicutes.Selenomonadales.Acidaminococcaceae	L2HGDH
43469	ENSG00000087299	rs2275591	0.102233736	0.056820638	0.823712575	0.915223539	0.406556978	-0.366450392	-0.026144758	0.009971228	0.245333593	0.189022319	0.116894992	0.0933104	0.130211978	0.038316768	0.920694257	0.99827201	Bacteria.Firmicutes.Clostridia.Clostridiales.Ruminococcaceae..Eubacterium..coprostanoligenes.group	L2HGDH
43470	ENSG00000087299	rs2275591	0.015079699	0.018458431	0.148503575	0.374161944	0.544440746	-0.440167953	-0.169798847	0.093044801	0.218155047	0.182174949	0.116146415	0.103987465	0.027524592	0.009462032	0.518047554	0.955303348	Bacteria.Firmicutes.Bacilli.Lactobacillales.Streptococcaceae	L2HGDH
43471	ENSG00000087299	rs2275591	0.106206669	0.07888974	0.038448016	0.038754202	0.33767563	-0.297491275	0.243075325	-0.184113149	0.206166629	0.166680728	0.115075703	0.08730405	0.090365116	0.024464273	0.760739436	0.933423512	Bacteria.Firmicutes.Clostridia.Clostridiales.Lachnospiraceae..Eubacterium..hallii.group	L2HGDH
43472	ENSG00000087299	rs2275591	0.002771995	0.002941213	0.013652622	0.177777939	0.651838396	-0.504083214	0.287137261	-0.112232975	0.209678235	0.163207217	0.113306858	0.082393311	0.007421161	0.002069951	0.282910516	0.941859322	Bacteria.Actinobacteria.Actinobacteria.Bifidobacteriales.Bifidobacteriaceae.Bifidobacterium	L2HGDH
43473	ENSG00000087299	rs2275591	0.374522091	0.359252359	0.53114385	0.444778798	0.282926281	-0.232492433	-0.107563322	0.096244025	0.316440137	0.251826114	0.170849749	0.125194051	0.363167287	0.18648298	0.915779359	0.978883571	Bacteria.Firmicutes.Clostridia.Clostridiales.Family.XIII.Family.XIII.AD3011.group	L2HGDH
43474	ENSG00000087299	rs2275591	0.996902057	0.549605284	0.045576624	0.065564749	0.001161129	-0.123085251	-0.193474206	0.123882232	0.297920869	0.204649896	0.094940384	0.066157874	0.509911373	0.247166404	0.999614985	0.99936283	Bacteria.Firmicutes.Clostridia.Clostridiales.Lachnospiraceae.Tyzzerella.4	L2HGDH
43475	ENSG00000087299	rs2275591	0.146652156	0.104754572	0.090804352	0.060430212	0.314341977	-0.280407711	0.144807464	-0.136719838	0.214020708	0.170475543	0.084373661	0.071566778	0.09014749	0.038198481	0.996033175	0.929840174	Bacteria.Firmicutes.Clostridia.Clostridiales.Lachnospiraceae.Lachnospiraceae.NK4A136.group	L2HGDH
43476	ENSG00000087299	rs2275591	0.045178255	0.034052537	0.424330598	0.506127616	0.423714623	-0.366311728	-0.06790792	0.047853093	0.207526776	0.169240468	0.084471229	0.071579705	0.049665209	0.012492292	0.771127691	0.87724048	Bacteria.Fusobacteria.Fusobacteriia.Fusobacteriales	L2HGDH
43477	ENSG00000087299	rs2275591	0.350402698	0.286803585	0.059841462	0.155210726	0.218945992	-0.21473034	-0.220639807	0.159078601	0.232803257	0.199964408	0.115222957	0.110638986	0.203189123	0.098312847	0.998173674	0.986722564	Bacteria.Firmicutes.Bacilli.Bacillales	L2HGDH
43478	ENSG00000087299	rs2275591	0.244039991	0.344491237	0.018326822	0.021533952	0.249834742	-0.17704738	-0.168803018	0.156922235	0.212544941	0.185943388	0.069781458	0.066648861	0.202467014	0.134497415	0.897835197	0.997412515	Bacteria.Proteobacteria.Gammaproteobacteria.Enterobacteriales.Enterobacteriaceae.Citrobacter	L2HGDH
43479	ENSG00000087299	rs2275591	0.013647513	0.014969699	0.214032063	0.788191019	0.566373703	-0.436305146	0.153325713	-0.026272834	0.223483265	0.174626315	0.122206317	0.097395468	0.024364023	0.006572585	0.610812153	0.896631776	Bacteria.Firmicutes.Clostridia.Clostridiales.Peptostreptococcaceae	L2HGDH
43480	ENSG00000087299	rs2275591	0.063493345	0.008671415	0.860484422	0.267509228	0.440325075	-0.56517859	-0.019679659	-0.112326853	0.233286737	0.208905349	0.111534047	0.100447771	0.110046318	0.009614364	0.968870876	0.906546295	Bacteria.Firmicutes.Clostridia.Clostridiales.Ruminococcaceae.Ruminococcaceae.UCG.003	L2HGDH
43481	ENSG00000087299	rs2275591	0.858565911	0.688059802	0.020292323	0.021674035	-0.05208319	-0.081168311	-0.25923533	0.175662968	0.291133589	0.20127993	0.108997142	0.074691624	0.406538553	0.215787586	0.99830237	0.899800453	Bacteria.Firmicutes.Clostridia.Clostridiales.Clostridiaceae.1.Clostridium.sensu.stricto.1	L2HGDH
43482	ENSG00000087299	rs2275591	0.072051523	0.030281579	0.744346798	0.448073136	0.494683276	-0.504600403	0.037080549	-0.071098591	0.270596888	0.227903452	0.113232462	0.093160497	0.14323402	0.039707478	0.876758126	0.909473258	Bacteria.Firmicutes.Clostridia.Clostridiales.Ruminococcaceae.Ruminococcaceae.UCG.014	L2HGDH
43483	ENSG00000087299	rs2275591	0.777452381	0.864763516	0.023511781	0.017898483	0.070803518	0.041457604	-0.231985503	0.226949538	0.249484227	0.242472146	0.100045324	0.093456427	0.452486033	0.302992819	0.696389402	0.926870238	Bacteria.Firmicutes.Clostridia.Clostridiales.Lachnospiraceae.Lachnospiraceae.UCG.010	L2HGDH
43484	ENSG00000087299	rs2275591	0.046688677	0.097653626	0.012967869	0.0270528	-1.895530652	1.271726811	0.423161467	-0.298529729	0.935068803	0.756907422	0.165689938	0.132026477	0.927722996	0.521006987	0.996576058	0.629928041	Bacteria.Firmicutes.Clostridia.Clostridiales	L2HGDH
43485	ENSG00000087299	rs2275591	0.031413191	0.019815651	0.767756894	0.653238623	0.454668722	-0.396711784	-0.028943717	-0.035150706	0.20679421	0.16613461	0.097608227	0.077884266	0.035054009	0.008110713	0.998880039	0.97913007	Bacteria.Proteobacteria.Deltaproteobacteria.Desulfovibrionales.Desulfovibrionaceae.Bilophila	L2HGDH
43486	ENSG00000087299	rs2275591	0.042336158	0.018649643	0.902642985	0.475410963	0.461253297	-0.448540961	-0.014557972	0.068477655	0.22279051	0.185955566	0.118555565	0.095398751	0.062460246	0.013143713	0.771960988	0.9244301	Bacteria.Actinobacteria.Actinobacteria	L2HGDH
43487	ENSG00000087299	rs2275591	0.038689395	0.029858688	0.62552858	0.402372165	0.436703358	-0.370211172	-0.041880963	0.061428537	0.207007853	0.166761847	0.085414329	0.07288437	0.038042214	0.011284759	0.868520593	0.930485945	Bacteria.Proteobacteria.Gammaproteobacteria.Pasteurellales.Pasteurellaceae.Haemophilus	L2HGDH
43488	ENSG00000087299	rs2275591	0.265423841	0.325180564	0.036531834	0.044054768	-0.585531284	0.423884177	0.241337857	-0.188167228	0.521308708	0.427623016	0.113072589	0.091661302	0.762828217	0.567396693	0.956359196	0.789664256	Bacteria.Firmicutes.Clostridia.Clostridiales.Ruminococcaceae	L2HGDH
43489	ENSG00000087299	rs2275591	0.031659011	0.063483619	0.306447592	0.792200447	0.455639147	-0.343763487	0.082676769	-0.018681724	0.207546173	0.182120986	0.080214812	0.070623911	0.045403967	0.026948044	0.723160408	0.989945032	Bacteria.Firmicutes.Negativicutes.Selenomonadales.Acidaminococcaceae.Phascolarctobacterium	L2HGDH
43490	ENSG00000087299	rs2275591	0.023457365	0.008604074	0.227331703	0.092861239	0.551829876	-0.479358056	0.216027204	-0.229178529	0.23788346	0.176995232	0.177274022	0.134400279	0.043830788	0.007315133	0.737064272	0.659560804	Bacteria.Firmicutes.Clostridia.Clostridiales.Ruminococcaceae.Butyricicoccus	L2HGDH
43491	ENSG00000087299	rs2275591	0.028160697	0.010601413	0.438003288	0.208532834	0.527645245	-0.504595466	0.086838437	-0.114223661	0.23508754	0.191826985	0.111288382	0.089937669	0.060050161	0.009999603	0.911591624	0.851845865	Bacteria.Firmicutes.Clostridia.Clostridiales.Ruminococcaceae.Ruminococcaceae.UCG.005	L2HGDH
43492	ENSG00000087299	rs2275591	0.214806407	0.42233869	0.057142508	0.11225145	-0.906255171	0.42869953	0.25682004	-0.153414281	0.723554967	0.530965657	0.132649557	0.095310191	0.879273205	0.611799775	0.998912436	0.981117471	Bacteria.Bacteroidetes.Bacteroidia.Bacteroidales	L2HGDH
43493	ENSG00000087299	rs2275591	0.059401444	0.061880574	0.563150784	0.535461727	0.566360984	-0.5006099	0.091941563	-0.077618214	0.295242293	0.263559303	0.158219247	0.124597104	0.123474958	0.045683718	0.999550585	0.967271256	Bacteria.Firmicutes.Clostridia.Clostridiales.Lachnospiraceae.Lachnospiraceae.ND3007.group	L2HGDH
43494	ENSG00000087299	rs2275591	0.889673294	0.670495596	0.236678167	0.293915257	0.053222805	-0.124586206	-0.16459722	0.108479639	0.38219877	0.291513313	0.137831738	0.10253334	0.711180928	0.413254035	0.998986731	0.998377846	Bacteria.Firmicutes.Clostridia.Clostridiales.Family.XI.Anaerococcus	L2HGDH
43495	ENSG00000087299	rs2275591	0.836010095	0.888029264	0.001477358	0.002857815	0.046631622	-0.027255069	-0.28299871	0.245151718	0.224385546	0.192828833	0.085288646	0.07912207	0.35990392	0.253006122	0.999305535	0.816484069	Bacteria.Proteobacteria.Gammaproteobacteria.Pseudomonadales.Pseudomonadaceae.Pseudomonas	L2HGDH
43496	ENSG00000087299	rs2275591	0.237419199	0.314796073	0.008555915	0.016996995	0.24796363	-0.1850587	-0.220054003	0.189414871	0.207973666	0.18269772	0.081189234	0.077349855	0.154300514	0.095348937	0.999550314	0.996901429	Bacteria.Proteobacteria.Gammaproteobacteria.Pseudomonadales	L2HGDH
43497	ENSG00000087299	rs2275591	0.009212201	0.032701497	0.125196335	0.619859994	0.633232519	-0.417965775	0.159663747	-0.041794323	0.236016379	0.191582097	0.102807324	0.083857215	0.031407695	0.02250199	0.784523155	0.932490779	Bacteria.Firmicutes.Clostridia.Clostridiales.Ruminococcaceae.Ruminococcus.2	L2HGDH
43498	ENSG00000087299	rs2275591	0.156044591	0.045675437	0.296470167	0.818181451	0.327867486	-0.394947163	0.118730056	-0.021094104	0.228498982	0.193897127	0.112822197	0.091394222	0.162485184	0.027772493	0.99786128	0.999462671	Bacteria.Firmicutes.Clostridia.Clostridiales.Lachnospiraceae.Anaerostipes	L2HGDH
43499	ENSG00000087299	rs2275591	0.105271552	0.089032637	0.626011313	0.313282722	0.397827753	-0.31672192	-0.046804407	0.08094502	0.242228967	0.183504183	0.095589179	0.079660875	0.103088101	0.041740392	0.998970432	0.998994847	Bacteria.Firmicutes.Erysipelotrichia.Erysipelotrichales.Erysipelotrichaceae.Erysipelatoclostridium	L2HGDH
43500	ENSG00000087299	rs2275591	0.367952869	0.53161856	0.002768407	0.003164227	-0.271338202	0.14176329	-0.365494629	0.278364507	0.299314972	0.225433044	0.117552808	0.090860458	0.306624676	0.244327456	0.988161388	0.950695192	Bacteria.Firmicutes.Bacilli.Lactobacillales.Carnobacteriaceae	L2HGDH
43501	ENSG00000087299	rs2275591	0.135369224	0.231604405	0.86477448	0.753803275	0.400151096	-0.312510868	-0.015057201	0.028011423	0.26469266	0.258839164	0.088071922	0.088943031	0.148008162	0.105383782	0.998735039	0.999709092	Bacteria.Bacteroidetes.Bacteroidia.Bacteroidales.Prevotellaceae.Prevotella.9	L2HGDH
43502	ENSG00000087299	rs2275591	0.749263845	0.393717575	0.232318478	0.479834128	0.109773299	-0.223037422	-0.182627716	0.080106231	0.342028245	0.259795651	0.151496677	0.11273	0.513309181	0.184516688	0.998768023	0.985214694	Bacteria.Firmicutes.Clostridia.Clostridiales.Ruminococcaceae.Ruminococcaceae.NK4A214.group	L2HGDH
43503	ENSG00000087299	rs2275591	0.315269306	0.17649521	0.514054983	0.774861584	0.301721971	-0.333321212	-0.078936758	0.026920125	0.298166281	0.243966572	0.120316184	0.093734143	0.368173558	0.12635667	0.997152221	0.990360691	Bacteria.Firmicutes.Clostridia.Clostridiales.Family.XI	L2HGDH
43504	ENSG00000087299	rs2275591	0.17971174	0.110569694	0.722972381	0.917437555	0.372551827	-0.362433501	-0.041491004	0.010199526	0.274737593	0.224089024	0.116546174	0.098016108	0.241701829	0.088583458	0.914413849	0.944364941	Bacteria.Firmicutes.Clostridia.Clostridiales.Lachnospiraceae..Eubacterium..xylanophilum.group	L2HGDH
43505	ENSG00000087299	rs2275591	0.279254926	0.75533588	0.009822824	0.07045352	-0.409162737	0.092339008	-0.343281223	0.186587752	0.375046449	0.295097906	0.129097705	0.101476085	0.31889531	0.445050554	0.192786306	0.613536027	Bacteria.Firmicutes.Erysipelotrichia.Erysipelotrichales.Erysipelotrichaceae.Holdemanella	L2HGDH
43506	ENSG00000087299	rs2275591	0.367345722	0.70469009	0.087342718	0.183804637	-0.548749751	0.171230175	0.204212838	-0.113979973	0.604558023	0.449843763	0.117676899	0.084856401	0.816534957	0.695739945	0.99911693	0.98634337	Bacteria.Bacteroidetes.Bacteroidia.Bacteroidales.Bacteroidaceae.Bacteroides	L2HGDH
43507	ENSG00000087299	rs2275591	0.370361806	0.460911826	0.414096602	0.255310908	0.263066386	-0.177861399	-0.09795168	0.109166383	0.291663143	0.239808511	0.119178015	0.095132743	0.354766135	0.274748034	0.96209201	0.904488287	Bacteria.Firmicutes.Clostridia.Clostridiales.Ruminococcaceae.Ruminiclostridium.6	L2HGDH
43508	ENSG00000087299	rs2275591	0.002771098	0.002939992	0.013631124	0.177260692	0.651872398	-0.504121695	0.287206374	-0.112361023	0.209681763	0.163212197	0.113306981	0.08238757	0.007402173	0.002069665	0.282657282	0.942815443	Bacteria.Actinobacteria.Actinobacteria.Bifidobacteriales.Bifidobacteriaceae	L2HGDH
43509	ENSG00000087299	rs2275591	0.08043675	0.050421635	0.002100714	0.014285245	0.34669123	-0.31351342	0.470289825	-0.283079436	0.195271376	0.157323475	0.146873121	0.11248205	0.051002268	0.016158445	0.728113751	0.898737706	Bacteria.Firmicutes.Clostridia.Clostridiales.Ruminococcaceae.Ruminiclostridium.5	L2HGDH
43510	ENSG00000087299	rs2275591	0.003755708	0.007048142	0.041468191	0.133095554	0.781053515	-0.582101243	-0.278322741	0.165537561	0.259949725	0.209283751	0.133846714	0.108851519	0.018612601	0.009576425	0.458536784	0.982679299	Bacteria.Firmicutes.Bacilli	L2HGDH
43511	ENSG00000087299	rs2275591	0.181637593	0.179272114	0.372814191	0.291859286	0.324828607	-0.26668049	-0.097007889	0.092581139	0.240619249	0.196461617	0.108109462	0.087131224	0.199511336	0.074786452	0.763524464	0.967067518	Bacteria.Bacteroidetes.Bacteroidia.Bacteroidales.Porphyromonadaceae.Odoribacter	L2HGDH
43512	ENSG00000087299	rs2275591	0.974377655	0.288576739	0.046634164	0.351169235	0.009322684	-0.256840845	-0.240066896	0.088119027	0.289161703	0.240068223	0.118395133	0.093846354	0.687556111	0.219589323	0.996483139	0.869987637	Bacteria.Bacteroidetes.Bacteroidia.Bacteroidales.Porphyromonadaceae.Butyricimonas	L2HGDH
43513	ENSG00000087299	rs2275591	0.009111549	0.0141085	0.088326011	0.242412542	0.613326758	-0.480829467	-0.216629311	0.121802537	0.228249958	0.190693435	0.125227976	0.103261622	0.025014515	0.009733172	0.40116567	0.910444892	Bacteria.Firmicutes.Bacilli.Lactobacillales	L2HGDH
43514	ENSG00000087299	rs2275591	0.026067861	0.010288668	0.404670633	0.187146583	0.477954526	-0.4638106	0.092157436	-0.11547422	0.209954099	0.175571052	0.109882593	0.086633594	0.043306383	0.005177174	0.999417824	0.984067705	Bacteria.Firmicutes.Clostridia.Clostridiales.Christensenellaceae.Christensenellaceae.R.7.group	L2HGDH
43515	ENSG00000087299	rs2275591	0.541225264	0.466789514	0.034860089	0.064033441	0.148805365	-0.151293944	-0.213549428	0.16556115	0.242293483	0.206699477	0.099120508	0.087898721	0.390073944	0.172066436	0.970727297	0.997803387	Bacteria.Actinobacteria.Actinobacteria.Micrococcales	L2HGDH
43516	ENSG00000087299	rs2275591	0.026668614	0.029792523	0.299750113	0.400110776	0.633806983	-0.496026417	0.182884899	-0.106104755	0.279572493	0.223341833	0.174978371	0.12528589	0.067410103	0.027142905	0.808299048	0.987554159	Bacteria.Firmicutes.Clostridia.Clostridiales.Family.XIII	L2HGDH
43517	ENSG00000087299	rs2275591	0.227621755	0.166090981	0.265431502	0.182137829	0.294282081	-0.261940488	0.109138467	-0.097900777	0.241643144	0.187053012	0.097169451	0.072604949	0.157688438	0.05571361	0.997466038	0.994193156	Bacteria.Bacteroidetes.Bacteroidia.Bacteroidales.Rikenellaceae	L2HGDH
43518	ENSG00000087299	rs2275591	0.308207215	0.503085133	0.622423593	0.47283352	0.317351815	-0.199052973	-0.056099462	0.078465983	0.309032701	0.295622382	0.113390821	0.108675859	0.36693162	0.275846511	0.996423631	0.968320741	Bacteria.Bacteroidetes.Bacteroidia.Bacteroidales.Prevotellaceae.Prevotella.7	L2HGDH
43519	ENSG00000087299	rs2275591	0.609848634	0.538354853	0.04678572	0.065030749	0.130873357	-0.131050571	-0.205288664	0.166413348	0.255245665	0.211874198	0.101315396	0.088690287	0.54751152	0.272624114	0.999028109	0.997798285	Bacteria.Actinobacteria.Actinobacteria.Micrococcales.Micrococcaceae	L2HGDH
43520	ENSG00000087299	rs2275591	0.03431072	0.02720521	0.703275333	0.506180659	0.449678168	-0.378713617	0.035785556	-0.0488365	0.208066345	0.167660948	0.09354236	0.073059848	0.03575821	0.010744093	0.94253553	0.990835033	Bacteria.Bacteroidetes.Bacteroidia.Bacteroidales.Porphyromonadaceae.Parabacteroides	L2HGDH
43521	ENSG00000087299	rs2275591	0.794340379	0.827480099	0.057588638	0.021769088	0.07183188	-0.046788647	0.193638681	-0.179030043	0.274444402	0.213840891	0.100200117	0.076180597	0.513047706	0.27670746	0.951394017	0.794257326	Bacteria.Proteobacteria.Betaproteobacteria	L2HGDH
43522	ENSG00000087299	rs2275591	0.098233555	0.046756855	0.627363562	0.871494702	0.379233797	-0.354680699	-0.049670549	-0.013324269	0.226111107	0.175020632	0.101842087	0.082050913	0.091261203	0.018597549	0.805996843	0.924689794	Bacteria.Firmicutes.Clostridia.Clostridiales.Lachnospiraceae.Lachnospira	L2HGDH
43523	ENSG00000087299	rs2275591	0.051348945	0.013223811	0.068081342	0.008505886	0.393408436	-0.409932703	-0.195883734	0.23463695	0.198230729	0.160983013	0.105604748	0.086500529	0.050295492	0.007681713	0.373252516	0.526618457	Bacteria.Firmicutes.Negativicutes.Selenomonadales.Veillonellaceae.Veillonella	L2HGDH
43524	ENSG00000087299	rs2275591	0.191715975	0.038522067	0.817552984	0.483682617	0.361421498	-0.422070855	-0.026486601	-0.060622978	0.274004682	0.199893841	0.114355728	0.086067383	0.216821647	0.031776	0.99365755	0.973716764	Bacteria.Firmicutes.Clostridia.Clostridiales.Ruminococcaceae.Ruminococcus.1	L2HGDH
43525	ENSG00000087299	rs2275591	0.424812639	0.755076063	0.006677117	0.037546709	-0.253057149	0.083357029	-0.38287015	0.254971228	0.315109256	0.266101069	0.136690294	0.120124424	0.314882515	0.345574879	0.998201428	0.99782309	Bacteria.Firmicutes.Bacilli.Bacillales.Staphylococcaceae.Staphylococcus	L2HGDH
43526	ENSG00000087299	rs2275591	0.024979305	0.026023245	0.357953037	0.938979156	0.598268505	-0.448734674	0.112092633	-0.007558813	0.260793784	0.197057332	0.12108416	0.098364123	0.03856965	0.014358097	0.806089296	0.997196001	Bacteria.Firmicutes.Clostridia.Clostridiales.Peptostreptococcaceae.Intestinibacter	L2HGDH
43527	ENSG00000087299	rs2275591	0.026558372	0.017082345	0.06067516	0.055843289	0.458548087	-0.402709919	0.238714611	-0.185439075	0.202112981	0.164584087	0.125078742	0.095263945	0.036512507	0.007018407	0.681594595	0.946858872	Bacteria.Firmicutes.Clostridia.Clostridiales.Ruminococcaceaencultured	L2HGDH
43528	ENSG00000087299	rs2275591	0.683297926	0.693052066	0.078016138	0.056500922	-0.162253654	0.120674195	0.168157121	-0.14052965	0.395957803	0.304386984	0.093934512	0.072391694	0.765075835	0.510851964	0.999785669	0.999420701	Bacteria.Firmicutes.Clostridia.Clostridiales.Ruminococcaceae.Faecalibacterium	L2HGDH
43529	ENSG00000087299	rs2275591	0.016745456	0.017976259	0.06458456	0.186776846	0.504139589	-0.410404359	0.136066523	-0.082226697	0.205379399	0.169121587	0.072393024	0.061637499	0.02683087	0.010488994	0.998409995	0.996467843	Bacteria.Verrucomicrobia	L2HGDH
43530	ENSG00000087299	rs2275591	0.025813301	0.019290472	0.709440796	0.538562701	0.475044406	-0.396971999	-0.035701201	-0.046965128	0.208305446	0.16549958	0.095401825	0.075969195	0.030347272	0.00862235	0.972085394	0.957248517	Bacteria.Proteobacteria.Deltaproteobacteria.Desulfovibrionales.Desulfovibrionaceae	L2HGDH
43531	ENSG00000087299	rs2275591	0.174968782	0.081613581	0.080916416	0.64871268	0.303126107	-0.320129249	-0.142454316	0.031159803	0.2210724	0.181026681	0.080366434	0.068087721	0.123049531	0.028031403	0.526709397	0.873797844	Bacteria.Proteobacteria.Betaproteobacteria.Burkholderiales.Alcaligenaceae.Sutterella	L2HGDH
43532	ENSG00000087299	rs2275591	0.251158545	0.123389285	0.2384821	0.54037468	0.28171371	-0.325456123	0.152702171	-0.066380007	0.243338921	0.208539009	0.128368858	0.107856211	0.202695296	0.049672178	0.999513786	0.966818112	Bacteria.Firmicutes.Erysipelotrichia.Erysipelotrichales.Erysipelotrichaceae	L2HGDH
43533	ENSG00000087299	rs2275591	0.342904612	0.111390038	0.233366763	0.706820523	0.251911608	-0.353175581	-0.164377963	0.038988299	0.263694868	0.218876976	0.136667437	0.103208983	0.315814114	0.072988393	0.951502097	0.994553009	Bacteria.Firmicutes.Clostridia.Clostridiales.Ruminococcaceae.Ruminiclostridium.9	L2HGDH
43534	ENSG00000087299	rs2275591	0.034688522	0.030455476	0.603348387	0.609858709	0.482773983	-0.418716972	-0.055874371	0.043893161	0.223863982	0.18931981	0.107018437	0.085608375	0.058719876	0.017990689	0.937946928	0.921100442	Bacteria.Firmicutes.Clostridia.Clostridiales.Lachnospiraceae.Roseburia	L2HGDH
43535	ENSG00000087299	rs2275591	0.220030471	0.155311737	0.034123964	0.067960452	0.267165423	-0.254202926	0.267590982	-0.187602405	0.215770274	0.176841756	0.123681315	0.101094607	0.13604671	0.05134511	0.821574958	0.763267976	Bacteria.Firmicutes.Clostridia.Clostridiales.Lachnospiraceaencultured	L2HGDH
43536	ENSG00000087299	rs2275591	0.001279799	0.000309993	0.01160688	0.004226662	1.230048976	-0.999396651	-0.254513703	0.21284172	0.36556404	0.262470617	0.098032045	0.071820233	0.020164377	0.002386533	0.523598278	0.995251343	Bacteria.Proteobacteria.Gammaproteobacteria	L2HGDH
43537	ENSG00000087299	rs2275591	0.792382941	0.730595298	0.01215347	0.017709778	-0.074844737	-0.068699086	-0.272768383	0.179398799	0.283195797	0.198668977	0.105776247	0.073747946	0.375882952	0.242838872	0.995652601	0.867744702	Bacteria.Firmicutes.Clostridia.Clostridiales.Clostridiaceae.1	L2HGDH
43538	ENSG00000087299	rs2275591	0.214827906	0.422354245	0.057150207	0.11225651	-0.906211856	0.428684009	0.256811085	-0.153410959	0.723554705	0.530964321	0.132649154	0.095309496	0.880689317	0.612476011	0.998947111	0.981145089	Bacteria.Bacteroidetes	L2HGDH
43539	ENSG00000087299	rs2275591	0.41628516	0.619743937	0.499478892	0.151636226	0.251477372	-0.124491559	-0.11590194	0.208246993	0.307419274	0.249700136	0.170681794	0.143562326	0.306063369	0.235021641	0.924982598	0.989731238	Bacteria.Actinobacteria.Coriobacteriia.Coriobacteriales.Coriobacteriaceae	L2HGDH
43540	ENSG00000087299	rs2275591	0.020922809	0.017603141	0.394490411	0.917330652	0.498823257	-0.406248465	-0.082714252	-0.008075837	0.210823455	0.166838401	0.096504631	0.077507008	0.030284339	0.008325701	0.899098302	0.962203837	Bacteria.Proteobacteria.Deltaproteobacteria	L2HGDH
43541	ENSG00000087299	rs2275591	0.046603957	0.028392057	0.821674888	0.679318139	0.434308068	-0.389789568	-0.018004949	0.029514364	0.214159737	0.173931335	0.079565661	0.071079039	0.041392453	0.011430646	0.95477287	0.96414545	Bacteria.Firmicutes.Negativicutes.Selenomonadales.Veillonellaceae.Dialister	L2HGDH
43542	ENSG00000087299	rs2275591	0.461297154	0.488156874	0.024888491	0.046302831	0.171247749	-0.141671406	0.261335456	-0.208433874	0.231090815	0.203214856	0.113845656	0.102634245	0.255034295	0.149208214	0.997851323	0.905123355	Bacteria.Firmicutes.Clostridia.Clostridiales.Lachnospiraceae.Fusicatenibacter	L2HGDH
43543	ENSG00000087299	rs2275591	0.662937491	0.385278215	0.392914684	0.618440622	0.166501494	-0.272941184	0.122433411	-0.053509464	0.380286086	0.312283596	0.1423682	0.106928076	0.695962119	0.352528207	0.996108676	0.998901623	Bacteria.Firmicutes.Clostridia.Clostridiales.Lachnospiraceae..Ruminococcus..gnavus.group	L2HGDH
43544	ENSG00000087299	rs2275591	0.450671607	0.267773324	0.053065651	0.129734713	0.182170687	-0.222504518	0.193424032	-0.120038027	0.240076266	0.19908453	0.098197057	0.07823609	0.305696189	0.109023605	0.834574671	0.969189617	Bacteria.Firmicutes.Clostridia.Clostridiales.Ruminococcaceae.Subdoligranulum	L2HGDH
43545	ENSG00000087299	rs2275591	0.040875185	0.022919757	0.621523703	0.362861004	0.513867628	-0.524546258	-0.045804433	0.076086747	0.246375994	0.225205547	0.092342749	0.083039624	0.089640578	0.026837397	0.925639372	0.83683589	Bacteria.Firmicutes.Negativicutes.Selenomonadales.Veillonellaceae	L2HGDH
43546	ENSG00000087299	rs2275591	0.431912968	0.444259696	0.014149304	0.003720556	-0.279108212	0.191910161	-0.363157233	0.315373764	0.35295931	0.249350743	0.144089298	0.104848845	0.436342605	0.232637922	0.99946547	0.972078348	Bacteria.Firmicutes.Erysipelotrichia.Erysipelotrichales.Erysipelotrichaceae..Clostridium..innocuum.group	L2HGDH
43547	ENSG00000087299	rs2275591	0.073816902	0.023112785	0.001438186	0.007410732	0.356164639	-0.369465272	0.349625011	-0.225781587	0.196059358	0.158856704	0.105090514	0.081712232	0.058465043	0.011213073	0.486499819	0.611050539	Bacteria.Firmicutes.Clostridia.Clostridiales.Lachnospiraceae.Coprococcus.1	L2HGDH
43548	ENSG00000087299	rs2275591	0.404768034	0.288192543	0.145029233	0.24377817	0.215591487	-0.22533912	-0.128156868	0.093890668	0.257110984	0.210454458	0.086899641	0.079831947	0.381412255	0.194081943	0.999586829	0.996426659	Bacteria.Firmicutes.Negativicutes.Selenomonadales.Veillonellaceae.Megasphaera	L2HGDH
43549	ENSG00000087299	rs2275591	0.011924916	0.006115797	0.219521732	0.102274939	0.660735963	-0.624574669	0.14872179	-0.164328789	0.255509083	0.220490343	0.119977921	0.099175062	0.030583019	0.00463384	0.898088617	0.869982542	Bacteria.Firmicutes.Clostridia.Clostridiales.Lachnospiraceae..Eubacterium..eligens.group	L2HGDH
43550	ENSG00000087299	rs2275591	0.039261228	0.029751119	0.642221951	0.401493677	0.435668814	-0.370359098	-0.04002096	0.061325496	0.207142117	0.166714861	0.085745458	0.072625706	0.039295134	0.010940856	0.853611601	0.886685799	Bacteria.Proteobacteria.Gammaproteobacteria.Pasteurellales.Pasteurellaceae	L2HGDH
43551	ENSG00000087299	rs2275591	0.099894105	0.186854208	0.024362426	0.052662728	-1.306927971	0.904814573	0.363054151	-0.265202499	0.783153292	0.678373708	0.157556317	0.134402188	0.700525139	0.477526719	0.844880511	0.669538782	Bacteria.Firmicutes.Clostridia.Clostridiales.Lachnospiraceae	L2HGDH
43552	ENSG00000087299	rs2275591	0.640336564	0.84176998	0.005235805	0.003279216	-0.131274974	0.041892074	0.339996325	-0.255451883	0.279670295	0.209023508	0.117721606	0.08371593	0.566479046	0.434805603	0.814133153	0.824127709	Bacteria.Firmicutes.Clostridia.Clostridiales.Lachnospiraceae.Lachnospiraceae.UCG.008	L2HGDH
43553	ENSG00000087299	rs2275591	0.833748299	0.814320745	0.035097931	0.019268631	0.05586062	-0.049637865	0.208982778	-0.180941339	0.265083206	0.210511441	0.097131946	0.07542112	0.446718396	0.300564732	0.884056387	0.645027743	Bacteria.Proteobacteria.Betaproteobacteria.Burkholderiales	L2HGDH
43554	ENSG00000087299	rs2275591	0.227816152	0.166141567	0.26475792	0.181609005	0.294134786	-0.261871426	0.109298779	-0.098058722	0.24162432	0.187026358	0.09717381	0.072632921	0.157736723	0.056277783	0.997528932	0.993985312	Bacteria.Bacteroidetes.Bacteroidia.Bacteroidales.Rikenellaceae.Alistipes	L2HGDH
43555	ENSG00000087299	rs2275591	0.043963477	0.013946213	0.636310137	0.269304302	0.527551388	-0.553254621	-0.071271132	0.13251973	0.256870037	0.219028435	0.150024453	0.118954611	0.100610365	0.015341387	0.947972896	0.972299477	Bacteria.Actinobacteria	L2HGDH
43556	ENSG00000087299	rs2275591	0.004328367	0.001010017	0.049223702	0.011190059	0.790243524	-0.694103086	-0.161577079	0.157130924	0.267406008	0.201718413	0.080644324	0.060201467	0.024137728	0.002428297	0.932672331	0.965530807	Bacteria.Proteobacteria.Gammaproteobacteria.Enterobacteriales.Enterobacteriaceae	L2HGDH
43557	ENSG00000087299	rs2275591	0.196183754	0.309895928	0.980216449	0.518221645	0.42050567	-0.264121786	0.005548991	0.114580188	0.322051	0.258104504	0.222925269	0.176392742	0.192158935	0.139630772	0.941853037	0.994989321	Bacteria.Actinobacteria.Coriobacteriia.Coriobacteriales	L2HGDH
43558	ENSG00000087299	rs2275591	0.975929479	0.960255099	0.049585662	0.097709329	0.008941227	-0.013751532	-0.216847205	0.175612737	0.295215587	0.274903899	0.108407594	0.104539067	0.558119263	0.357418817	0.999814869	0.907533519	Bacteria.Actinobacteria.Actinobacteria.Corynebacteriales.Corynebacteriaceae	L2HGDH
43559	ENSG00000087299	rs2275591	0.041106168	0.032195126	0.841199714	0.968441831	0.442119743	-0.378576354	0.022589217	-0.003658327	0.212226452	0.173003051	0.11230021	0.092119152	0.04540832	0.013693402	0.999334555	0.999343081	Bacteria.Firmicutes.Erysipelotrichia.Erysipelotrichales.Erysipelotrichaceae.Erysipelotrichaceae.UCG.003	L2HGDH
43560	ENSG00000087299	rs2275591	0.047113022	0.074259632	0.606204933	0.967712534	0.499234519	-0.375677057	-0.047797083	0.003083684	0.246762984	0.207125215	0.09227609	0.075894384	0.073068521	0.043015214	0.999507593	0.939931343	Bacteria.Firmicutes.Clostridia.Clostridiales.Lachnospiraceae.Lachnoclostridium	L2HGDH
43561	ENSG00000087301	rs74050906	0.135338083	0.069067149	0.233639	0.134068902	0.976122204	-3.870496149	-0.129380867	0.528130367	0.645634714	2.094296939	0.107633426	0.348165633	0.999415694	0.645675442	0.990344402	0.875994936	Bacteria.Firmicutes	TXNDC16
43562	ENSG00000087301	rs74050906	0.065934786	0.00774873	0.769993494	0.461944184	0.220049953	-0.709317798	-0.015687429	-0.080993208	0.117680442	0.258231675	0.053433365	0.109455176	0.055061437	0.005557175	0.996033175	0.956053475	Bacteria.Firmicutes.Clostridia.Clostridiales.Lachnospiraceae.Lachnospiraceae.NK4A136.group	TXNDC16
43563	ENSG00000087301	rs74050906	0.090113763	0.012213867	0.494844839	0.356835626	0.304785296	-0.988309162	0.043545714	-0.126966069	0.177197995	0.383535275	0.063437695	0.136830232	0.2115397	0.02974897	0.984987993	0.971423926	Bacteria.Proteobacteria.Deltaproteobacteria.Desulfovibrionales.Desulfovibrionaceae.Desulfovibrio	TXNDC16
43564	ENSG00000087301	rs74050906	0.16469504	0.016783125	0.429168444	0.922031588	0.174411504	-0.725009891	0.041783708	-0.01151393	0.124131637	0.295465232	0.052524401	0.117190159	0.122988954	0.012907962	0.869459173	0.996759562	Bacteria.Bacteroidetes.Bacteroidia.Bacteroidales.Porphyromonadaceae	TXNDC16
43565	ENSG00000087301	rs74050906	0.241859822	0.088171057	0.422736063	0.514652	0.157349455	-0.590191559	-0.039692531	0.080626532	0.133239425	0.341005084	0.049203505	0.123066867	0.201705953	0.049754865	0.937318069	0.997412515	Bacteria.Proteobacteria.Gammaproteobacteria.Enterobacteriales.Enterobacteriaceae.Citrobacter	TXNDC16
43566	ENSG00000087301	rs74050906	0.027554334	0.004856277	0.211901567	0.152132793	0.320688569	-1.092432814	0.070264153	-0.183026533	0.142305963	0.374791666	0.055739909	0.12633121	0.072526234	0.008442003	0.806485902	0.926870238	Bacteria.Firmicutes.Clostridia.Clostridiales.Lachnospiraceae.Lachnospiraceae.UCG.010	TXNDC16
43567	ENSG00000087301	rs74050906	0.130723402	0.015946227	0.860535376	0.492185844	0.228875575	-0.90059668	-0.011829361	0.124659044	0.149563218	0.364045411	0.067067405	0.180486239	0.184413291	0.021386251	0.998793879	0.998019463	Bacteria.Firmicutes.Clostridia.Clostridiales.Lachnospiraceae.Blautia	TXNDC16
43568	ENSG00000087301	rs74050906	0.046938016	0.007258616	0.391580189	0.393833418	0.24286642	-0.845466411	-0.058091186	0.148591714	0.119946537	0.305146308	0.067358471	0.173123367	0.055877348	0.004734595	0.644335891	0.955303348	Bacteria.Firmicutes.Bacilli.Lactobacillales.Streptococcaceae	TXNDC16
43569	ENSG00000087301	rs74050906	0.21612853	0.014828707	0.911137346	0.208713578	0.227991251	-1.326811404	0.007984894	-0.235031273	0.182559786	0.530261054	0.07127275	0.185133825	0.396472513	0.038201813	0.996483139	0.865911567	Bacteria.Bacteroidetes.Bacteroidia.Bacteroidales.Porphyromonadaceae.Butyricimonas	TXNDC16
43570	ENSG00000087301	rs74050906	0.113684357	0.026345494	0.409015739	0.195145332	0.391621149	-1.553657084	-0.06914103	0.321125772	0.244287385	0.683798613	0.08321039	0.245361287	0.547119042	0.137911245	0.99967607	0.999141757	Bacteria.Firmicutes.Negativicutes.Selenomonadales	TXNDC16
43571	ENSG00000087301	rs74050906	0.876457132	0.512532499	0.162307035	0.033922444	0.026846362	-0.223324929	-0.125594008	0.347122102	0.172018941	0.339162004	0.088874455	0.160253887	0.526336119	0.236185102	0.998330087	0.999834196	Bacteria.Actinobacteria.Coriobacteriia.Coriobacteriales.Coriobacteriaceae.Collinsella	TXNDC16
43572	ENSG00000087301	rs74050906	0.012766494	0.000527074	0.048466114	0.023884683	0.305751001	-1.032719433	0.112871551	-0.315784288	0.119437133	0.2832935	0.056140704	0.136562372	0.02739575	0.000565674	0.999417824	0.894814498	Bacteria.Firmicutes.Clostridia.Clostridiales.Christensenellaceae.Christensenellaceae.R.7.group	TXNDC16
43573	ENSG00000087301	rs74050906	0.029178944	7.79E-05	0.281296294	0.004252019	0.293279189	-1.301015928	0.069986096	-0.359031219	0.131536461	0.308744441	0.064425903	0.121235187	0.069934075	0.000295147	0.890110029	0.620093566	Bacteria.Firmicutes.Clostridia.Clostridiales.Ruminococcaceae.Ruminococcaceae.UCG.003	TXNDC16
43574	ENSG00000087301	rs74050906	0.248099602	0.019977711	0.880740182	0.653349488	0.193906616	-0.810075537	-0.010450661	-0.074566159	0.166403332	0.339706669	0.069387398	0.165274662	0.250037976	0.030025809	0.963485106	0.975753363	Bacteria.Firmicutes.Bacilli.Lactobacillales.Carnobacteriaceae.Granulicatella	TXNDC16
43575	ENSG00000087301	rs74050906	0.003519853	0.000120463	0.024816232	0.003364252	0.471939971	-1.739353576	0.192155579	-0.590033455	0.155907507	0.425492705	0.083665315	0.193922866	0.028430447	0.000942623	0.584319155	0.684420434	Bacteria.Firmicutes.Clostridia.Clostridiales.Family.XIII.Family.XIII.AD3011.group	TXNDC16
43576	ENSG00000087301	rs74050906	0.255223271	0.008155952	0.589801056	0.038945236	0.381732471	-2.90693937	-0.032574684	0.398427434	0.332597761	1.065582338	0.060126361	0.189120209	0.895032652	0.194112413	0.998912436	0.981117471	Bacteria.Bacteroidetes.Bacteroidia.Bacteroidales	TXNDC16
43577	ENSG00000087301	rs74050906	0.215168326	0.00612694	0.73344023	0.070008678	0.27730447	-1.833237806	-0.021449875	0.30545433	0.221576978	0.64732786	0.062719593	0.165852057	0.491630548	0.045589622	0.880149508	0.890273479	Bacteria.Firmicutes.Clostridia.Clostridiales.Lachnospiraceae..Eubacterium..rectale.group	TXNDC16
43578	ENSG00000087301	rs74050906	0.026006719	0.000608709	0.193124525	0.029001078	0.277385983	-1.018837189	0.072189287	-0.273477293	0.121797256	0.282955109	0.054904776	0.122514827	0.042056683	0.000947831	0.999550314	0.996901429	Bacteria.Proteobacteria.Gammaproteobacteria.Pseudomonadales	TXNDC16
43579	ENSG00000087301	rs74050906	0.01269414	0.000543176	0.045525211	0.02390394	0.304873036	-1.026440786	0.116081594	-0.3159942	0.118993043	0.282292577	0.056948826	0.136672609	0.027088513	0.000586214	0.999989953	0.903805033	Bacteria.Firmicutes.Clostridia.Clostridiales.Christensenellaceae	TXNDC16
43580	ENSG00000087301	rs74050906	0.073874185	0.004459421	0.310362396	0.697958374	0.207007823	-0.775668253	0.078485296	0.07580461	0.113975589	0.26340545	0.076771789	0.194483306	0.048555971	0.002610092	0.946830748	0.962141134	Bacteria.Firmicutes.Clostridia.Clostridiales.Ruminococcaceae.Ruminiclostridium.5	TXNDC16
43581	ENSG00000087301	rs74050906	0.065905804	0.011175322	0.707840144	0.36027231	0.226994222	-0.956443647	-0.023941886	0.188634806	0.121380821	0.366371669	0.063610591	0.204758387	0.083186221	0.009003897	0.728349436	0.892844497	Bacteria.Actinobacteria.Actinobacteria	TXNDC16
43582	ENSG00000087301	rs74050906	0.21451789	0.017939714	0.979309673	0.617568384	0.208868823	-0.825037743	-0.001837575	-0.083179245	0.166654916	0.339873004	0.070586721	0.165804375	0.235505803	0.026532039	0.989101651	0.950695192	Bacteria.Firmicutes.Bacilli.Lactobacillales.Carnobacteriaceae	TXNDC16
43583	ENSG00000087301	rs74050906	0.575980759	0.253388283	0.343563716	0.177961716	0.094318239	-0.400928431	-0.066243251	0.174901424	0.167808873	0.347962522	0.069437223	0.128455114	0.490172034	0.16055509	0.997152221	0.990360691	Bacteria.Firmicutes.Clostridia.Clostridiales.Family.XI	TXNDC16
43584	ENSG00000087301	rs74050906	0.130963703	0.021550498	0.667528407	0.751293512	0.269554048	-0.802916735	0.033405909	-0.051440725	0.176257251	0.341064075	0.077422388	0.161631737	0.22776022	0.027632823	0.998768023	0.999934415	Bacteria.Firmicutes.Clostridia.Clostridiales.Ruminococcaceae.Ruminococcaceae.NK4A214.group	TXNDC16
43585	ENSG00000087301	rs74050906	0.2564185	0.23166243	0.354366219	0.090585688	0.149978575	-0.38771666	-0.044572764	0.190437455	0.131006282	0.321169218	0.047788136	0.110883664	0.203990047	0.115434168	0.840339972	0.63129819	Bacteria.Firmicutes.Clostridia.Clostridiales.Lachnospiraceae.Tyzzerella	TXNDC16
43586	ENSG00000087301	rs74050906	0.076206824	0.021182167	0.474104598	0.856211166	0.297256666	-0.776520579	0.05840643	-0.03073136	0.165013734	0.328879726	0.081126943	0.168937468	0.14285643	0.022290753	0.999550585	0.981358869	Bacteria.Firmicutes.Clostridia.Clostridiales.Lachnospiraceae.Lachnospiraceae.ND3007.group	TXNDC16
43587	ENSG00000087301	rs74050906	0.462768207	0.056063623	0.661413608	0.649858715	0.143238514	-0.910909903	-0.029859087	-0.07179053	0.193932364	0.468385622	0.067869896	0.157421771	0.405165222	0.101569313	0.718277848	0.857244058	Bacteria.Firmicutes.Erysipelotrichia.Erysipelotrichales.Erysipelotrichaceae.Holdemanella	TXNDC16
43588	ENSG00000087301	rs74050906	0.112266837	0.01514474	0.988620134	0.513968622	0.212944157	-0.678428945	-0.000757003	-0.076083547	0.132299515	0.272026119	0.052873797	0.115943419	0.119085012	0.010597139	0.960330886	0.915747216	Bacteria.Firmicutes.Clostridia.Clostridiales.Lachnospiraceae.Roseburia	TXNDC16
43589	ENSG00000087301	rs74050906	0.487149139	0.014825466	0.208886807	0.929673272	0.100186283	-0.713034759	-0.073506553	-0.008618564	0.143374617	0.284955144	0.057923321	0.097282156	0.295680775	0.013757723	0.99830237	0.997282036	Bacteria.Firmicutes.Clostridia.Clostridiales.Clostridiaceae.1.Clostridium.sensu.stricto.1	TXNDC16
43590	ENSG00000087301	rs74050906	0.094819018	0.004396678	0.476636245	0.037195862	0.193910079	-0.741751721	-0.043217541	0.28428581	0.114411844	0.251463733	0.060376075	0.133680407	0.078810961	0.002807368	0.724942149	0.835084491	Bacteria.Actinobacteria.Actinobacteria.Bifidobacteriales.Bifidobacteriaceae	TXNDC16
43591	ENSG00000087301	rs74050906	0.136185283	0.044407211	0.619526103	0.494500109	0.288078744	-0.9994046	0.04394292	-0.137963185	0.190963535	0.487671584	0.088084013	0.200824655	0.300066735	0.066515869	0.996258031	0.998920199	Bacteria.Firmicutes.Clostridia.Clostridiales.Lachnospiraceae..Eubacterium..ventriosum.group	TXNDC16
43592	ENSG00000087301	rs74050906	0.020838698	0.000855074	0.159363634	0.039510416	0.31307416	-1.158142195	-0.082677056	0.258186807	0.132227556	0.331471217	0.058088895	0.122917468	0.051726099	0.00164077	0.99786128	0.999462671	Bacteria.Firmicutes.Clostridia.Clostridiales.Lachnospiraceae.Anaerostipes	TXNDC16
43593	ENSG00000087301	rs74050906	0.058979959	0.004989683	0.373603567	0.152228115	0.323067961	-1.165337033	0.060695463	-0.2104389	0.168127359	0.401121309	0.067753933	0.145286485	0.179236955	0.013456827	0.999469974	0.986131077	Bacteria.Bacteroidetes.Bacteroidia.Bacteroidales.Porphyromonadaceae.Barnesiella	TXNDC16
43594	ENSG00000087301	rs74050906	0.120691098	0.009616951	0.958416709	0.902382466	0.215902629	-0.732993641	0.003381922	-0.020199329	0.137327011	0.274839228	0.064615774	0.164055755	0.122412365	0.006359137	0.968800739	0.953010385	Bacteria.Firmicutes.Clostridia.Clostridiales.Lachnospiraceae..Eubacterium..eligens.group	TXNDC16
43595	ENSG00000087301	rs74050906	0.00418867	9.95E-05	0.029057566	0.005652426	0.463504587	-1.368363113	0.138429058	-0.361960305	0.156236391	0.330250378	0.062037299	0.126520557	0.027195851	0.000766052	0.693209445	0.670794922	Bacteria.Firmicutes.Clostridia.Clostridiales.Ruminococcaceae.Ruminococcaceae.UCG.014	TXNDC16
43596	ENSG00000087301	rs74050906	0.115062266	0.015903162	0.876976443	0.667995355	0.20351644	-0.82016559	0.009793174	0.07279852	0.127443599	0.331391272	0.063017156	0.168972492	0.119319399	0.012471618	0.997851323	0.977487446	Bacteria.Firmicutes.Clostridia.Clostridiales.Lachnospiraceae.Fusicatenibacter	TXNDC16
43597	ENSG00000087301	rs74050906	0.130525117	0.012291559	0.12369373	0.33135712	0.176736518	-0.66664472	-0.068401436	0.112506929	0.115431388	0.258949283	0.043865061	0.114968649	0.097099314	0.005773193	0.648499018	0.873225638	Bacteria.Fusobacteria.Fusobacteriia.Fusobacteriales	TXNDC16
43598	ENSG00000087301	rs74050906	0.069993935	0.007951523	0.710936887	0.545911174	0.211916616	-0.788745315	0.016154337	-0.077192102	0.11505782	0.288141342	0.043402378	0.127162766	0.060446011	0.005400421	0.990228423	0.991974206	Bacteria.Proteobacteria.Betaproteobacteria.Burkholderiales.Alcaligenaceae.Parasutterella	TXNDC16
43599	ENSG00000087301	rs74050906	0.005411974	0.014584372	0.033250501	0.185631081	0.55053104	-1.218883563	0.204069041	-0.280515597	0.19139739	0.485875376	0.093842658	0.209721894	0.05566231	0.040204626	0.775444655	0.914118112	Bacteria.Firmicutes.Clostridia.Clostridiales.Ruminococcaceae.Anaerotruncus	TXNDC16
43600	ENSG00000087301	rs74050906	0.004311015	9.33E-05	0.023938521	0.002322088	0.389520737	-1.115552734	0.146704361	-0.396886866	0.131745042	0.268032858	0.063468226	0.125259845	0.017144969	0.000293807	0.845495631	0.477308629	Bacteria.Firmicutes.Clostridia.Clostridiales.Ruminococcaceae.Ruminococcaceae.UCG.005	TXNDC16
43601	ENSG00000087301	rs74050906	0.064232221	0.005262302	0.221000949	0.267614461	0.214163407	-0.781767636	0.065770223	-0.127979224	0.113789512	0.270850232	0.053230972	0.114470243	0.053832111	0.002969003	0.996546716	0.994860843	Bacteria.Firmicutes.Clostridia.Clostridiales.Ruminococcaceae.Ruminococcaceae.UCG.002	TXNDC16
43602	ENSG00000087301	rs74050906	0.318456454	0.441309246	0.821656987	0.256496964	0.180614816	-0.330295357	-0.015314698	0.184158436	0.179674754	0.426376667	0.06767026	0.160889193	0.384011503	0.267757317	0.833776915	0.826878629	Bacteria.Firmicutes.Erysipelotrichia.Erysipelotrichales.Erysipelotrichaceae.Faecalitalea	TXNDC16
43603	ENSG00000087301	rs74050906	0.113760717	0.005415361	0.394790354	0.709804796	0.188149161	-0.786562694	-0.047459752	-0.041397694	0.117389905	0.273477227	0.055407727	0.110769677	0.10023349	0.003650497	0.727422863	0.91286769	Bacteria.Firmicutes.Clostridia.Clostridiales.Lachnospiraceae.Lachnospira	TXNDC16
43604	ENSG00000087301	rs74050906	0.037910047	0.007212462	0.164663436	0.050098178	0.240548	-0.700730358	-0.075384216	0.26888003	0.113551666	0.252696218	0.053648155	0.134730747	0.041426513	0.004865481	0.469266824	0.757553587	Bacteria.Firmicutes.Negativicutes.Selenomonadales.Veillonellaceae.Veillonella	TXNDC16
43605	ENSG00000087301	rs74050906	0.000604034	6.32E-05	0.00337952	0.004520715	0.580048794	-1.419690436	0.204702626	-0.402293998	0.160985873	0.332204497	0.067312866	0.136835683	0.008893426	0.000682027	0.775633833	0.454750512	Bacteria.Firmicutes.Clostridia.Clostridiales.Ruminococcaceae.Ruminiclostridium.6	TXNDC16
43606	ENSG00000087301	rs74050906	0.069692336	0.012293006	0.430157557	0.486049557	0.209762922	-0.665886309	-0.042114205	-0.086458584	0.113762637	0.258659199	0.053054026	0.123416223	0.057217406	0.005680985	0.998880039	0.96820766	Bacteria.Proteobacteria.Deltaproteobacteria.Desulfovibrionales.Desulfovibrionaceae.Bilophila	TXNDC16
43607	ENSG00000087301	rs74050906	0.019819634	0.001640603	0.075673674	0.038497364	0.280576754	-0.831771733	-0.111213895	0.2431239	0.117503643	0.253294594	0.061622404	0.115128961	0.03191308	0.001352579	0.760739436	0.933423512	Bacteria.Firmicutes.Clostridia.Clostridiales.Lachnospiraceae..Eubacterium..hallii.group	TXNDC16
43608	ENSG00000087301	rs74050906	0.188153723	0.036887412	0.328643357	0.114303825	0.77348298	-2.740873599	-0.098257324	0.352182102	0.58164279	1.286677478	0.09984134	0.220069729	0.987348183	0.437798443	0.996576058	0.712338534	Bacteria.Firmicutes.Clostridia.Clostridiales	TXNDC16
43609	ENSG00000087301	rs74050906	0.329748091	0.124718066	0.50923139	0.444894663	0.147593231	-0.543903221	-0.033385891	0.086180287	0.150318045	0.349767047	0.050307119	0.112131817	0.293168214	0.088803215	0.999614985	0.99936283	Bacteria.Firmicutes.Clostridia.Clostridiales.Lachnospiraceae.Tyzzerella.4	TXNDC16
43610	ENSG00000087301	rs74050906	0.013152327	0.002030072	0.041447196	0.205800887	0.308180929	-0.834219683	0.096063595	-0.119749657	0.120925625	0.259606086	0.046192516	0.093716488	0.022776068	0.002061314	0.998409995	0.996467843	Bacteria.Verrucomicrobia	TXNDC16
43611	ENSG00000087301	rs74050906	0.015875456	0.003362781	0.045222189	0.155225803	0.294017699	-0.861825831	0.102605365	-0.140256954	0.118766327	0.283237294	0.050264599	0.097552168	0.029012948	0.00304937	0.415089064	0.84297102	Bacteria.Firmicutes.Negativicutes.Selenomonadales.Acidaminococcaceae.Phascolarctobacterium	TXNDC16
43612	ENSG00000087301	rs74050906	0.062885838	0.00885281	0.508388208	0.204390726	0.267903772	-1.148440226	-0.053012953	0.290363527	0.141601927	0.425700223	0.079722611	0.226524532	0.121816866	0.011337287	0.937098481	0.949592213	Bacteria.Actinobacteria	TXNDC16
43613	ENSG00000087301	rs74050906	0.057591736	0.153518272	0.153805289	0.545944211	0.738221522	-1.167823811	-0.131704317	0.112399703	0.382004387	0.808839861	0.091283639	0.185177448	0.459174414	0.476548402	0.844044952	0.99665811	Bacteria.Proteobacteria	TXNDC16
43614	ENSG00000087301	rs74050906	0.131827187	0.012367062	0.123058207	0.331233455	0.176209871	-0.666106338	-0.068483853	0.112566352	0.115483645	0.258975247	0.043842221	0.114999745	0.097539317	0.005986368	0.638621919	0.8806471	Bacteria.Fusobacteria.Fusobacteriia.Fusobacteriales.Fusobacteriaceae.Fusobacterium	TXNDC16
43615	ENSG00000087301	rs74050906	0.089125716	0.039258881	0.619926466	0.889904775	0.260756402	-0.752116075	-0.028485445	0.018411717	0.15112353	0.357595011	0.057164815	0.13249637	0.161992744	0.033441844	0.960219234	0.937962195	Bacteria.Proteobacteria.Betaproteobacteria	TXNDC16
43616	ENSG00000087301	rs74050906	0.908441824	0.290153353	0.296913763	0.442400121	0.02446412	-0.462767986	-0.081155338	0.109672626	0.211908876	0.433976165	0.077188593	0.14191609	0.717027194	0.263060439	0.998986731	0.998377846	Bacteria.Firmicutes.Clostridia.Clostridiales.Family.XI.Anaerococcus	TXNDC16
43617	ENSG00000087301	rs74050906	0.017497683	0.000388367	0.13324735	0.021141459	0.3675977	-1.103208262	-0.110450895	0.307689429	0.150818215	0.295036804	0.072657429	0.13027291	0.050725656	0.001018138	0.993501001	0.662547628	Bacteria.Firmicutes.Erysipelotrichia.Erysipelotrichales	TXNDC16
43618	ENSG00000087301	rs74050906	0.02230496	0.000437497	0.18103936	0.023948471	0.312243301	-1.104587618	0.073189104	-0.269439931	0.133424274	0.298312767	0.054140117	0.116575477	0.048551248	0.001087604	0.999305535	0.869743987	Bacteria.Proteobacteria.Gammaproteobacteria.Pseudomonadales.Pseudomonadaceae.Pseudomonas	TXNDC16
43619	ENSG00000087301	rs74050906	0.004510285	0.000720772	0.02477484	0.109631025	0.423975172	-0.984051549	0.142785685	-0.209537816	0.144170521	0.277365934	0.062150931	0.129207055	0.019361097	0.001449561	0.705704632	0.916976133	Bacteria.Firmicutes.Clostridia.Clostridiales.Ruminococcaceae.Ruminococcus.2	TXNDC16
43620	ENSG00000087301	rs74050906	0.094804076	0.004409848	0.476555053	0.036990843	0.193905648	-0.741390363	-0.043224317	0.284608094	0.114403943	0.25143056	0.060374378	0.13368227	0.079000147	0.002810397	0.726137594	0.83369821	Bacteria.Actinobacteria.Actinobacteria.Bifidobacteriales.Bifidobacteriaceae.Bifidobacterium	TXNDC16
43621	ENSG00000087301	rs74050906	0.058828951	0.006866183	0.60171789	0.149538196	0.215064072	-0.698271734	0.035949669	0.189253725	0.111852628	0.250196666	0.068546472	0.129789194	0.057241131	0.003428731	0.998239218	0.904613385	Bacteria.Firmicutes.Clostridia.Clostridiales.Ruminococcaceae.Flavonifractor	TXNDC16
43622	ENSG00000087301	rs74050906	0.096415509	0.059387954	0.604030878	0.724368706	0.269935853	-0.828707234	0.04169958	-0.066722951	0.160053928	0.431979079	0.080019931	0.188412545	0.18934705	0.055247725	0.999274386	0.998480911	Bacteria.Firmicutes.Clostridia.Clostridiales.Ruminococcaceae.Ruminococcaceae.UCG.013	TXNDC16
43623	ENSG00000087301	rs74050906	0.108292935	0.052061538	0.556365265	0.648270214	0.294575254	-0.876793203	-0.031724607	0.054664261	0.180944703	0.443186136	0.053655848	0.119286276	0.218604659	0.064275126	0.848735949	0.995251343	Bacteria.Proteobacteria.Gammaproteobacteria	TXNDC16
43624	ENSG00000087301	rs74050906	0.036711183	0.004514845	0.290924826	0.275481637	0.298165813	-0.917734754	0.051009879	-0.111840993	0.139835857	0.312108505	0.047913438	0.10170643	0.073773523	0.00666806	0.998735039	0.999709092	Bacteria.Bacteroidetes.Bacteroidia.Bacteroidales.Prevotellaceae.Prevotella.9	TXNDC16
43625	ENSG00000087301	rs74050906	0.037388613	0.00638226	0.215428472	0.315086205	0.250342879	-0.85294287	-0.083662969	0.174163497	0.117842817	0.302750285	0.066888302	0.17204543	0.049403307	0.004594346	0.549574461	0.921307549	Bacteria.Firmicutes.Bacilli.Lactobacillales.Streptococcaceae.Streptococcus	TXNDC16
43626	ENSG00000087301	rs74050906	0.13048539	0.053680567	0.869209198	0.652940879	0.201500015	-0.634545958	0.00812159	-0.053802212	0.131591264	0.323000369	0.049130934	0.119101246	0.13707892	0.038114364	0.949153628	0.933192521	Bacteria.Proteobacteria.Betaproteobacteria.Burkholderiales.Alcaligenaceae	TXNDC16
43627	ENSG00000087301	rs74050906	0.06450475	0.007073536	0.03903872	0.241499505	0.209982319	-0.709781588	0.123578646	-0.145547706	0.111685048	0.255308842	0.058687621	0.123150719	0.053809018	0.00455221	0.918237398	0.917257386	Bacteria.Firmicutes.Clostridia.Clostridiales.Lachnospiraceae.Coprococcus.1	TXNDC16
43628	ENSG00000087301	rs74050906	0.032417558	0.007885818	0.248535234	0.225340959	0.31610781	-1.040944132	0.085012123	-0.207449821	0.144648653	0.379851177	0.073022092	0.169498899	0.087473562	0.012235043	0.955728627	0.992258538	Bacteria.Firmicutes.Clostridia.Clostridiales.Ruminococcaceae.Ruminiclostridium.9	TXNDC16
43629	ENSG00000087301	rs74050906	0.014125792	0.002131285	0.049777517	0.219981315	0.306447918	-0.832486671	0.092684672	-0.116370733	0.121557822	0.260380283	0.046375623	0.093974131	0.024425217	0.002105909	0.99894297	0.998882343	Bacteria.Verrucomicrobia.Verrucomicrobiae.Verrucomicrobiales.Verrucomicrobiaceae.Akkermansia	TXNDC16
43630	ENSG00000087301	rs74050906	0.172779646	0.003960396	0.488485678	0.023649224	0.39738228	-2.885911724	-0.037924297	0.408629111	0.28832313	0.966411528	0.054440279	0.176404966	0.728627383	0.109670654	0.99911693	0.969632488	Bacteria.Bacteroidetes.Bacteroidia.Bacteroidales.Bacteroidaceae.Bacteroides	TXNDC16
43631	ENSG00000087301	rs74050906	0.010845663	0.000511095	0.075699083	0.037218734	0.422001241	-1.066511692	-0.107577312	0.229143168	0.160953036	0.291801495	0.059612714	0.107763974	0.040839934	0.001846531	0.681044508	0.607734255	Bacteria.Firmicutes.Negativicutes.Selenomonadales.Veillonellaceae	TXNDC16
43632	ENSG00000087301	rs74050906	0.058620559	0.049221152	0.516132645	0.663307798	0.254926994	-0.821838041	0.044504911	-0.071092721	0.132472625	0.410180743	0.068172144	0.162564959	0.104565181	0.02998159	0.791700604	0.996716587	Bacteria.Bacteroidetes.Bacteroidia.Bacteroidales.Porphyromonadaceae.Odoribacter	TXNDC16
43633	ENSG00000087301	rs74050906	0.123646551	0.011249911	0.595032142	0.458122451	0.290169929	-0.892642015	0.035978867	-0.084521658	0.186058864	0.342261967	0.067357179	0.113250755	0.230534314	0.024857453	0.999586829	0.996426659	Bacteria.Firmicutes.Negativicutes.Selenomonadales.Veillonellaceae.Megasphaera	TXNDC16
43634	ENSG00000087301	rs74050906	0.086113963	0.009011698	0.457395043	0.275269957	0.31888074	-1.058924863	-0.053786346	0.196471151	0.18302277	0.393480709	0.071951476	0.178588279	0.233011663	0.026914588	0.995261573	0.969568167	Bacteria.Firmicutes.Clostridia.Clostridiales.Lachnospiraceae.Lachnospiraceae.UCG.008	TXNDC16
43635	ENSG00000087301	rs74050906	0.151678416	0.041262132	0.428559949	0.677260568	0.177818534	-0.664960315	0.040795216	-0.05668764	0.122598243	0.319448089	0.051213935	0.135596996	0.12270578	0.020027818	0.997528932	0.994125895	Bacteria.Bacteroidetes.Bacteroidia.Bacteroidales.Rikenellaceae.Alistipes	TXNDC16
43636	ENSG00000087301	rs74050906	0.35175313	0.20593988	0.754432645	0.683547705	0.308941691	-1.03926072	-0.021381062	0.070613074	0.329423229	0.813581361	0.068069975	0.172465527	0.794363252	0.472624965	0.956359196	0.939156644	Bacteria.Firmicutes.Clostridia.Clostridiales.Ruminococcaceae	TXNDC16
43637	ENSG00000087301	rs74050906	0.059617474	0.037135916	0.413518042	0.448667422	0.218384862	-0.594584525	-0.043150217	-0.105824496	0.113942619	0.279501574	0.052435617	0.138844355	0.051244517	0.014156767	0.972085394	0.950708623	Bacteria.Proteobacteria.Deltaproteobacteria.Desulfovibrionales.Desulfovibrionaceae	TXNDC16
43638	ENSG00000087301	rs74050906	0.087670056	0.000519439	0.984585409	0.052418928	0.211040541	-1.175720421	-0.001639525	-0.338023958	0.121739931	0.322122445	0.08453831	0.171125606	0.100389421	0.000910947	0.851738884	0.658420497	Bacteria.Firmicutes.Clostridia.Clostridiales.Ruminococcaceae.Butyricicoccus	TXNDC16
43639	ENSG00000087301	rs74050906	0.015882274	0.003899617	0.016125457	0.359635112	0.282040763	-0.771967069	0.16311283	-0.127350648	0.113936059	0.258045814	0.066051432	0.13805155	0.026159164	0.002316984	0.662440714	0.997649073	Bacteria.Firmicutes.Clostridia.Clostridiales.Ruminococcaceaencultured	TXNDC16
43640	ENSG00000087301	rs74050906	0.056635923	0.096731657	0.472499821	0.189291127	0.21911266	-0.486995426	-0.037880796	-0.189989208	0.112935943	0.289035553	0.052425448	0.143240762	0.055981004	0.029500034	0.90090992	0.93873292	Bacteria.Proteobacteria.Deltaproteobacteria	TXNDC16
43641	ENSG00000087301	rs74050906	0.187287785	0.049527626	0.551575191	0.386767203	0.174342688	-0.594526041	-0.040935679	0.12240122	0.130841629	0.297141183	0.068400619	0.140486627	0.144803908	0.026605998	0.998173674	0.991886968	Bacteria.Firmicutes.Bacilli.Bacillales	TXNDC16
43642	ENSG00000087301	rs74050906	0.038783829	0.006251494	0.160021878	0.690623809	0.244164574	-0.735290488	0.065623123	-0.036483474	0.115797834	0.260300895	0.046180661	0.091263345	0.03984845	0.004812994	0.99994518	0.999865593	Bacteria.Bacteroidetes.Bacteroidia.Bacteroidales.Prevotellaceae	TXNDC16
43643	ENSG00000087301	rs74050906	0.091151214	0.015908002	0.97366046	0.394730857	0.213630137	-0.663386128	-0.002042372	-0.114137408	0.124610529	0.268056778	0.061622755	0.133234873	0.08209955	0.009429439	0.929870095	0.854046506	Bacteria.Firmicutes.Clostridia.Clostridiales.Lachnospiraceaencultured	TXNDC16
43644	ENSG00000087301	rs74050906	0.151856396	0.041492277	0.427990676	0.675085445	0.177752432	-0.664339448	0.040827969	-0.05708322	0.122606793	0.31952297	0.051191611	0.135572995	0.122906699	0.019905161	0.997466038	0.994549005	Bacteria.Bacteroidetes.Bacteroidia.Bacteroidales.Rikenellaceae	TXNDC16
43645	ENSG00000087301	rs74050906	0.475499173	0.013919051	0.163166825	0.966853108	0.099225859	-0.712074334	-0.078136172	-0.003988946	0.138262946	0.281819725	0.055406615	0.095627449	0.282427935	0.013602544	0.995652601	0.997475092	Bacteria.Firmicutes.Clostridia.Clostridiales.Clostridiaceae.1	TXNDC16
43646	ENSG00000087301	rs74050906	0.559857065	0.088448326	0.296690162	0.911440579	0.093907745	-0.714787212	-0.071061471	0.018018355	0.160245098	0.413362901	0.067556559	0.161383938	0.356670874	0.08849554	0.998201428	0.99782309	Bacteria.Firmicutes.Bacilli.Bacillales.Staphylococcaceae.Staphylococcus	TXNDC16
43647	ENSG00000087301	rs74050906	0.297554501	0.282268915	0.500705619	0.024806061	0.150385179	-0.325658788	-0.073243632	0.43643316	0.143226007	0.300398071	0.108171695	0.190010846	0.244685383	0.130456018	0.868121553	0.994989321	Bacteria.Actinobacteria.Coriobacteriia.Coriobacteriales	TXNDC16
43648	ENSG00000087301	rs74050906	0.070406611	0.013561258	0.703693727	0.570324329	0.232291355	-0.684644042	0.023450688	0.06956417	0.126310453	0.269891012	0.061390351	0.121950809	0.072681956	0.008938742	0.838186976	0.994491973	Bacteria.Firmicutes.Clostridia.Clostridiales.Peptostreptococcaceae.Intestinibacter	TXNDC16
43649	ENSG00000087301	rs74050906	0.158056989	0.217653103	0.566908814	0.878744487	0.325025663	-0.81338733	-0.029413176	0.0236986	0.227636859	0.653493973	0.051108722	0.154737527	0.502357916	0.299660749	0.999785669	0.99964301	Bacteria.Firmicutes.Clostridia.Clostridiales.Ruminococcaceae.Faecalibacterium	TXNDC16
43650	ENSG00000087301	rs74050906	0.123184007	0.050977525	0.877242886	0.909414434	0.225474288	-0.692882311	-0.008517913	-0.014859732	0.144394224	0.34855581	0.054931041	0.130103632	0.158950892	0.041224841	0.988162815	0.953098022	Bacteria.Proteobacteria.Betaproteobacteria.Burkholderiales	TXNDC16
43651	ENSG00000087301	rs74050906	0.056281401	0.01676288	0.582491947	0.253491038	0.222681658	-0.638433249	-0.03599906	-0.158466859	0.114606115	0.260132094	0.065160091	0.137562169	0.051844185	0.007978275	0.997048205	0.999513539	Bacteria.Firmicutes.Clostridia.Clostridiales.Lachnospiraceae.Dorea	TXNDC16
43652	ENSG00000087301	rs74050906	0.405598407	0.011531553	0.246968281	0.443181553	0.116553266	-0.998714562	0.065117412	0.109884657	0.139246833	0.384313185	0.055746383	0.142435352	0.288685626	0.012289939	0.934703809	0.969189617	Bacteria.Firmicutes.Clostridia.Clostridiales.Ruminococcaceae.Subdoligranulum	TXNDC16
43653	ENSG00000087301	rs74050906	0.040894145	0.00036416	0.329499613	0.017420615	0.30887179	-1.419472645	0.065815164	-0.352132309	0.148104248	0.377636882	0.066995541	0.144369807	0.11071411	0.001884592	0.850968726	0.598995787	Bacteria.Firmicutes.Clostridia.Clostridiales.Lachnospiraceae..Eubacterium..xylanophilum.group	TXNDC16
43654	ENSG00000087301	rs74050906	0.081083159	0.470703808	0.496158293	0.705194415	0.29421507	-0.458532252	0.04200382	0.077940181	0.166076413	0.632013456	0.061378833	0.205126842	0.194539087	0.265046908	0.996423631	0.972126196	Bacteria.Bacteroidetes.Bacteroidia.Bacteroidales.Prevotellaceae.Prevotella.7	TXNDC16
43655	ENSG00000087301	rs74050906	0.038112072	0.009022078	0.240597478	0.80108225	0.248766885	-0.70383945	0.073311634	0.031052257	0.117558895	0.261577765	0.061910326	0.122753641	0.046758352	0.004535776	0.619134854	0.896631776	Bacteria.Firmicutes.Clostridia.Clostridiales.Peptostreptococcaceae	TXNDC16
43656	ENSG00000087301	rs74050906	0.255202007	0.008155579	0.589765236	0.038943618	0.381747996	-2.906954895	-0.032577366	0.398430116	0.332596258	1.065581458	0.06012551	0.189119866	0.896748936	0.194296689	0.998947111	0.981145089	Bacteria.Bacteroidetes	TXNDC16
43657	ENSG00000087301	rs74050906	0.071268009	0.007938321	0.838947344	0.938536161	0.211493744	-0.737269025	0.010184842	0.008217824	0.115362341	0.269276234	0.049915042	0.106167636	0.056875078	0.004292228	0.94253553	0.993341467	Bacteria.Bacteroidetes.Bacteroidia.Bacteroidales.Porphyromonadaceae.Parabacteroides	TXNDC16
43658	ENSG00000087301	rs74050906	0.075388442	0.006239306	0.379597011	0.399530582	0.20716704	-0.749657074	-0.04692364	0.088471264	0.114674314	0.265320862	0.053046524	0.104335479	0.058435917	0.003393841	0.791245201	0.886685799	Bacteria.Proteobacteria.Gammaproteobacteria.Pasteurellales.Pasteurellaceae	TXNDC16
43659	ENSG00000087301	rs74050906	0.049844054	0.004796412	0.08904549	0.038876589	0.22234401	-0.725701246	-0.074770802	0.200673834	0.111285209	0.248600229	0.043322922	0.095218607	0.042954033	0.003027528	0.937508231	0.785967321	Bacteria.Firmicutes.Negativicutes.Selenomonadales.Veillonellaceae.Dialister	TXNDC16
43660	ENSG00000087301	rs74050906	0.908704875	0.527780458	0.214450919	0.226652931	0.021814947	-0.27855434	-0.083193022	0.201721984	0.189508594	0.43883532	0.066369296	0.165290672	0.6685348	0.356109451	0.999437234	0.98110946	Bacteria.Proteobacteria.Betaproteobacteria.Neisseriales.Neisseriaceae	TXNDC16
43661	ENSG00000087301	rs74050906	0.285518151	0.233037125	0.554969031	0.076523999	0.156952208	-0.377173241	-0.059798618	0.312179789	0.145766613	0.313366587	0.100779847	0.17348941	0.246611019	0.114993342	0.940402502	0.989731238	Bacteria.Actinobacteria.Coriobacteriia.Coriobacteriales.Coriobacteriaceae	TXNDC16
43662	ENSG00000087301	rs74050906	0.070899566	0.009046236	0.37947508	0.54649078	0.210621102	-0.716040095	-0.058186384	0.064201207	0.114732844	0.266210231	0.065761973	0.10591543	0.063751715	0.00533364	0.999334555	0.984995763	Bacteria.Firmicutes.Erysipelotrichia.Erysipelotrichales.Erysipelotrichaceae.Erysipelotrichaceae.UCG.003	TXNDC16
43663	ENSG00000087301	rs74050906	0.67283016	0.474106202	0.248895153	0.157741909	0.070528984	-0.29057851	-0.081401813	0.21530423	0.166280097	0.403617065	0.069974722	0.150675727	0.535722564	0.241790601	0.99946547	0.972078348	Bacteria.Firmicutes.Erysipelotrichia.Erysipelotrichales.Erysipelotrichaceae..Clostridium..innocuum.group	TXNDC16
43664	ENSG00000087301	rs74050906	0.043402981	0.013940101	0.368411832	0.422990006	0.257079235	-0.884390573	-0.063093677	0.147908016	0.124831089	0.350098665	0.069666195	0.183450079	0.065520828	0.009647239	0.56877762	0.910444892	Bacteria.Firmicutes.Bacilli.Lactobacillales	TXNDC16
43665	ENSG00000087301	rs74050906	0.29067068	0.088588318	0.667590014	0.731003555	0.166461048	-0.635747645	-0.025890103	0.046727265	0.156273351	0.367819338	0.060015411	0.135342852	0.310782918	0.07131514	0.999814869	0.942552604	Bacteria.Actinobacteria.Actinobacteria.Corynebacteriales.Corynebacteriaceae	TXNDC16
43666	ENSG00000087301	rs74050906	0.004077534	0.011019222	0.022986407	0.15570253	0.652217811	-1.350022951	-0.17262359	0.241223402	0.219154245	0.516083748	0.074150773	0.167973473	0.095851775	0.05581763	0.996108676	0.945965891	Bacteria.Firmicutes.Clostridia.Clostridiales.Lachnospiraceae..Ruminococcus..gnavus.group	TXNDC16
43667	ENSG00000087301	rs74050906	0.156349533	0.008760885	0.973138097	0.414973231	0.208963824	-0.903369562	-0.002087333	-0.109491604	0.145741034	0.33437921	0.061754139	0.133470411	0.192753629	0.011726361	0.998781983	0.965030213	Bacteria.Firmicutes.Clostridia.Clostridiales.Ruminococcaceae.Ruminococcus.1	TXNDC16
43668	ENSG00000087301	rs74050906	0.100239423	0.026004781	0.706640007	0.417334166	0.247627081	-1.013840261	0.022876302	-0.132923884	0.148540302	0.445160544	0.060518537	0.162861308	0.165177588	0.025086237	0.989435724	0.997803387	Bacteria.Actinobacteria.Actinobacteria.Micrococcales	TXNDC16
43669	ENSG00000087301	rs74050906	0.130081724	0.008580921	0.873091482	0.187894035	0.227339328	-0.734050184	-0.008603821	-0.170014329	0.148307253	0.270936601	0.053654946	0.12777101	0.130798208	0.009157028	0.999507593	0.935584968	Bacteria.Firmicutes.Clostridia.Clostridiales.Lachnospiraceae.Lachnoclostridium	TXNDC16
43670	ENSG00000087301	rs74050906	0.052160023	0.007503176	0.443278909	0.330784364	0.267921415	-0.922495125	-0.03611974	0.102990572	0.135482652	0.334406382	0.046829389	0.105118585	0.093383417	0.008868419	0.998302481	0.99762474	Bacteria.Proteobacteria.Gammaproteobacteria.Enterobacteriales.Enterobacteriaceae.Escherichia.Shigella	TXNDC16
43671	ENSG00000087301	rs74050906	0.053663105	0.006583103	0.42425473	0.275357631	0.281570404	-0.973090428	-0.037275794	0.115525185	0.143315889	0.346772877	0.046360042	0.105029397	0.111577018	0.009234044	0.9490138	0.965530807	Bacteria.Proteobacteria.Gammaproteobacteria.Enterobacteriales.Enterobacteriaceae	TXNDC16
43672	ENSG00000087301	rs74050906	0.06515098	0.017619951	0.438585035	0.235341345	0.298558086	-1.221520019	0.049010291	-0.215555284	0.159190186	0.501732428	0.062889671	0.179983603	0.197032669	0.031383177	0.999028109	0.997798285	Bacteria.Actinobacteria.Actinobacteria.Micrococcales.Micrococcaceae	TXNDC16
43673	ENSG00000087301	rs74050906	0.328893042	0.160174869	0.164665844	0.023006864	0.124914552	-0.402845445	-0.078052788	0.276195376	0.126994331	0.28359797	0.0555476	0.118658664	0.194351118	0.064045662	0.998970432	0.998994847	Bacteria.Firmicutes.Erysipelotrichia.Erysipelotrichales.Erysipelotrichaceae.Erysipelatoclostridium	TXNDC16
43674	ENSG00000087301	rs74050906	0.023958253	0.001362156	0.048345435	0.040382377	0.262468118	-0.875463045	0.09603	-0.203150572	0.113567263	0.261756589	0.047737521	0.097155055	0.032575431	0.001337865	0.436808898	0.836795608	Bacteria.Firmicutes.Negativicutes.Selenomonadales.Acidaminococcaceae	TXNDC16
43675	ENSG00000087301	rs74050906	0.017192256	0.000393862	0.132311673	0.021267832	0.358747844	-1.094055254	-0.107195773	0.304383304	0.146768805	0.292924854	0.070343119	0.12900436	0.046310787	0.00082364	0.999513786	0.686869375	Bacteria.Firmicutes.Erysipelotrichia.Erysipelotrichales.Erysipelotrichaceae	TXNDC16
43676	ENSG00000087301	rs74050906	0.003591381	0.000336905	0.01967356	0.016371302	0.418298223	-1.408094619	0.18874882	-0.595574084	0.138504384	0.37226996	0.078948876	0.241754376	0.018673838	0.00113912	0.619314878	0.987554159	Bacteria.Firmicutes.Clostridia.Clostridiales.Family.XIII	TXNDC16
43677	ENSG00000087301	rs74050906	0.174460792	0.013076985	0.314699363	0.855768918	0.167961425	-0.665967962	-0.04760264	0.01606992	0.122349383	0.261090029	0.046985862	0.088066177	0.122987646	0.007086988	0.64944513	0.878197235	Bacteria.Proteobacteria.Betaproteobacteria.Burkholderiales.Alcaligenaceae.Sutterella	TXNDC16
43678	ENSG00000087301	rs74050906	0.01492768	0.00034988	0.107217232	0.017119443	0.327208502	-1.17135857	0.102548096	-0.328649051	0.130904333	0.310623769	0.062794824	0.134362992	0.043978789	0.000925055	0.734081587	0.947317731	Bacteria.Firmicutes.Clostridia.Clostridiales.Ruminococcaceae..Eubacterium..coprostanoligenes.group	TXNDC16
43679	ENSG00000087301	rs74050906	0.079013855	0.006428086	0.371250451	0.40428431	0.204820117	-0.745819379	-0.046797699	0.087523791	0.114806897	0.264969661	0.051981917	0.104271517	0.058825213	0.003553433	0.815826461	0.930485945	Bacteria.Proteobacteria.Gammaproteobacteria.Pasteurellales.Pasteurellaceae.Haemophilus	TXNDC16
43680	ENSG00000087301	rs74050906	0.135913659	0.015992558	0.300905829	0.071408586	0.633640864	-2.563007916	-0.085271913	0.367416583	0.419735795	1.036512483	0.081782335	0.200514773	0.72768255	0.225698501	0.876277026	0.673626995	Bacteria.Firmicutes.Clostridia.Clostridiales.Lachnospiraceae	TXNDC16
43681	ENSG00000087301	rs74050906	0.041572994	0.012658488	0.335181061	0.354065233	0.288585675	-0.957920862	-0.067685339	0.170075921	0.138855907	0.373722991	0.069719564	0.182230033	0.082167468	0.014379392	0.68685363	0.982679299	Bacteria.Firmicutes.Bacilli	TXNDC16
43682	ENSG00000087303	rs2516600	0.001923964	6.10E-05	0.803771478	0.726579594	-0.674116251	0.644576833	0.024284762	0.023851448	0.208624929	0.150474399	0.097345138	0.067920006	0.007418964	0.000161073	0.999550314	0.996901429	Bacteria.Proteobacteria.Gammaproteobacteria.Pseudomonadales	NID2
43683	ENSG00000087303	rs2516600	0.000538101	5.87E-05	0.743982205	0.673369524	-0.692412694	0.618837201	0.026851531	-0.025079618	0.190275746	0.144095822	0.081875122	0.059231839	0.001983317	0.000124008	0.99994518	0.999865593	Bacteria.Bacteroidetes.Bacteroidia.Bacteroidales.Prevotellaceae	NID2
43684	ENSG00000087303	rs2516600	0.196038307	0.051266645	0.901083209	0.993026657	-0.649847281	0.634481837	-0.02379356	0.00105134	0.497532056	0.319586535	0.190696108	0.11983716	0.617156455	0.184370911	0.99967607	0.999141757	Bacteria.Firmicutes.Negativicutes.Selenomonadales	NID2
43685	ENSG00000087303	rs2516600	0.000190315	0.000142292	0.308655324	0.770850837	-0.751832122	0.613845589	0.093881054	-0.019117955	0.190165392	0.151971289	0.091505432	0.065369015	0.001250265	0.000350902	0.853776075	0.996759562	Bacteria.Bacteroidetes.Bacteroidia.Bacteroidales.Porphyromonadaceae	NID2
43686	ENSG00000087303	rs2516600	0.002446332	0.000151429	0.189978496	0.144131605	-1.085588561	0.88881687	-0.196424424	0.142406178	0.344522671	0.221045454	0.148325657	0.096342597	0.030599863	0.001296414	0.999469974	0.986131077	Bacteria.Bacteroidetes.Bacteroidia.Bacteroidales.Porphyromonadaceae.Barnesiella	NID2
43687	ENSG00000087303	rs2516600	0.135313375	0.146122796	0.489184562	0.346016166	-0.503880029	0.405261151	0.092174005	-0.100129723	0.333259002	0.275555808	0.13252938	0.105496121	0.245727381	0.13365683	0.778200468	0.836706606	Bacteria.Firmicutes.Erysipelotrichia.Erysipelotrichales.Erysipelotrichaceae.Faecalitalea	NID2
43688	ENSG00000087303	rs2516600	0.003018968	0.000203939	0.285549591	0.182404868	-0.966688142	0.864314316	-0.159331342	0.14692734	0.313889175	0.219755945	0.147985934	0.109031391	0.040624143	0.002205625	0.968970412	0.998920199	Bacteria.Firmicutes.Clostridia.Clostridiales.Lachnospiraceae..Eubacterium..ventriosum.group	NID2
43689	ENSG00000087303	rs2516600	0.000224923	1.54E-05	0.489173239	0.324139332	-0.715896934	0.649280352	-0.052920026	0.055323712	0.183378894	0.139080238	0.076087339	0.055690821	0.001050023	3.90E-05	0.973523722	0.966688183	Bacteria.Proteobacteria.Betaproteobacteria.Burkholderiales.Alcaligenaceae.Parasutterella	NID2
43690	ENSG00000087303	rs2516600	0.008150299	0.001422876	0.773346981	0.863686031	-0.771644823	0.665908321	0.036364863	-0.016176187	0.282831573	0.199949574	0.125749895	0.093853992	0.030986517	0.002696531	0.993501001	0.954085234	Bacteria.Firmicutes.Erysipelotrichia.Erysipelotrichales	NID2
43691	ENSG00000087303	rs2516600	0.014210573	0.004690889	0.806421269	0.929657753	-0.781267607	0.624749051	-0.030875188	-0.007910118	0.310187936	0.213444376	0.125492747	0.089265805	0.117646602	0.019458566	0.996483139	0.896844343	Bacteria.Bacteroidetes.Bacteroidia.Bacteroidales.Porphyromonadaceae.Butyricimonas	NID2
43692	ENSG00000087303	rs2516600	0.001671754	0.000477929	0.775318131	0.960605674	-0.748539002	0.636158762	0.027999285	-0.003565962	0.228378084	0.173075394	0.097695421	0.07192129	0.011160665	0.001252759	0.998997514	0.971843191	Bacteria.Firmicutes.Clostridia.Clostridiales.Ruminococcaceae.Subdoligranulum	NID2
43693	ENSG00000087303	rs2516600	0.00026357	1.29E-05	0.322176439	0.94322832	-0.697496311	0.647316124	-0.094111947	-0.004647413	0.180862638	0.137234961	0.094350053	0.065012854	0.00124985	3.27E-05	0.580583211	0.998332705	Bacteria.Firmicutes.Negativicutes.Selenomonadales.Veillonellaceae.Veillonella	NID2
43694	ENSG00000087303	rs2516600	0.08273636	0.010938015	0.091419309	0.186796177	-0.429031339	0.486790418	0.211431862	-0.117191204	0.243520688	0.1858907	0.123432667	0.087850955	0.148688415	0.020469933	0.963485106	0.971945944	Bacteria.Firmicutes.Bacilli.Lactobacillales.Carnobacteriaceae.Granulicatella	NID2
43695	ENSG00000087303	rs2516600	0.002054595	0.000775262	0.85205921	0.767996949	-0.738298384	0.602750365	0.019800916	0.022774852	0.230041804	0.170997237	0.105760448	0.076886554	0.015714597	0.002666267	0.998793879	0.998019463	Bacteria.Firmicutes.Clostridia.Clostridiales.Lachnospiraceae.Blautia	NID2
43696	ENSG00000087303	rs2516600	0.00969877	0.01196107	0.875847786	0.668207829	-0.74123963	0.552967548	-0.016290415	-0.032831619	0.278260996	0.213929918	0.103864801	0.076257381	0.083693673	0.036531344	0.999437234	0.996841793	Bacteria.Proteobacteria.Betaproteobacteria.Neisseriales.Neisseriaceae	NID2
43697	ENSG00000087303	rs2516600	0.001575747	0.000393789	0.714050694	0.53931944	-0.669825606	0.588860792	-0.040678338	0.055548637	0.203159501	0.157660572	0.110538899	0.090021743	0.005807343	0.00054135	0.725150573	0.921307549	Bacteria.Firmicutes.Bacilli.Lactobacillales.Streptococcaceae.Streptococcus	NID2
43698	ENSG00000087303	rs2516600	0.004045192	0.001349655	0.461928354	0.563945267	-0.880150248	0.732583984	-0.082087613	0.047151972	0.295467291	0.218840911	0.11093023	0.081308166	0.046688582	0.007341323	0.984987993	0.971423926	Bacteria.Proteobacteria.Deltaproteobacteria.Desulfovibrionales.Desulfovibrionaceae.Desulfovibrio	NID2
43699	ENSG00000087303	rs2516600	0.000322093	0.000103401	0.307103912	0.928160361	-0.685409739	0.582246574	-0.100683086	-0.00633461	0.180557518	0.140904554	0.09781863	0.069992149	0.001506393	0.000147856	0.644044314	0.986027059	Bacteria.Actinobacteria.Actinobacteria.Bifidobacteriales.Bifidobacteriaceae	NID2
43700	ENSG00000087303	rs2516600	0.019898562	0.004048921	0.350075274	0.781098771	-0.567675977	0.612647175	0.115403765	-0.029985676	0.237897362	0.205688408	0.122623843	0.10746625	0.084552358	0.010314891	0.998330087	0.999834196	Bacteria.Actinobacteria.Coriobacteriia.Coriobacteriales.Coriobacteriaceae.Collinsella	NID2
43701	ENSG00000087303	rs2516600	0.00062729	8.86E-05	0.817184215	0.515515377	-0.733761079	0.70825682	-0.019296307	0.045471936	0.204314616	0.169574199	0.083140542	0.069550747	0.004885148	0.000288036	0.99830237	0.997282036	Bacteria.Firmicutes.Clostridia.Clostridiales.Clostridiaceae.1.Clostridium.sensu.stricto.1	NID2
43702	ENSG00000087303	rs2516600	0.000280775	2.31E-05	0.802277234	0.95225268	-0.721202	0.643187237	-0.027321804	0.005158021	0.187935469	0.141172876	0.108673703	0.085815109	0.001360171	3.95E-05	0.998239218	0.997633675	Bacteria.Firmicutes.Clostridia.Clostridiales.Ruminococcaceae.Flavonifractor	NID2
43703	ENSG00000087303	rs2516600	0.007469203	0.00026375	0.824238173	0.978442087	-0.667611215	0.629107689	0.019343971	-0.001554377	0.241865138	0.163137953	0.08675126	0.057304737	0.037777418	0.001312278	0.999614985	0.99936283	Bacteria.Firmicutes.Clostridia.Clostridiales.Lachnospiraceae.Tyzzerella.4	NID2
43704	ENSG00000087303	rs2516600	0.018448113	0.008244377	0.315075246	0.23443505	-1.15382318	1.07767315	0.108569699	-0.103335657	0.477495823	0.395612744	0.107246895	0.086114145	0.451489368	0.161342503	0.956359196	0.93067971	Bacteria.Firmicutes.Clostridia.Clostridiales.Ruminococcaceae	NID2
43705	ENSG00000087303	rs2516600	0.001351195	8.25E-05	0.754764538	0.682651384	-0.694995748	0.69440221	0.035833839	0.034641096	0.207635343	0.165435739	0.114242311	0.084354493	0.006836467	0.000181117	0.961083651	0.933246461	Bacteria.Firmicutes.Clostridia.Clostridiales.Lachnospiraceae..Eubacterium..eligens.group	NID2
43706	ENSG00000087303	rs2516600	0.008484177	0.001648532	0.481596688	0.345986081	-0.897627119	0.84014941	0.057779079	-0.05904069	0.330801398	0.255969249	0.081638493	0.062201037	0.160155727	0.024879419	0.999785669	0.999420701	Bacteria.Firmicutes.Clostridia.Clostridiales.Ruminococcaceae.Faecalibacterium	NID2
43707	ENSG00000087303	rs2516600	0.055520777	0.014084081	0.650756295	0.367801392	-0.893699341	0.964948355	0.040135649	-0.064937088	0.458490442	0.382589827	0.088251913	0.071609743	0.729254747	0.22099175	0.998912436	0.981117471	Bacteria.Bacteroidetes.Bacteroidia.Bacteroidales	NID2
43708	ENSG00000087303	rs2516600	0.00012691	8.03E-06	0.030340959	0.01894951	-1.261635778	1.035592445	-0.337841712	0.268698121	0.309781612	0.213769049	0.152643397	0.111690494	0.002413668	7.58E-05	0.999550585	0.668636342	Bacteria.Firmicutes.Clostridia.Clostridiales.Lachnospiraceae.Lachnospiraceae.ND3007.group	NID2
43709	ENSG00000087303	rs2516600	0.000274664	1.79E-05	0.491562007	0.269091076	-0.773369314	0.711803723	-0.056789958	0.070241343	0.201182655	0.153839373	0.082103929	0.063022894	0.001533337	4.94E-05	0.998409995	0.996467843	Bacteria.Verrucomicrobia	NID2
43710	ENSG00000087303	rs2516600	0.000277255	1.79E-05	0.487769014	0.26811419	-0.773720269	0.711974688	-0.057341584	0.070415089	0.201421892	0.153878223	0.082177771	0.063048778	0.001563476	4.93E-05	0.99894297	0.998882343	Bacteria.Verrucomicrobia.Verrucomicrobiae.Verrucomicrobiales.Verrucomicrobiaceae.Akkermansia	NID2
43711	ENSG00000087303	rs2516600	0.00305989	0.000429911	0.46401878	0.441591349	-0.640655901	0.579990609	0.066199355	-0.052661217	0.208335611	0.156409829	0.089880166	0.068022303	0.015482589	0.001177878	0.937318069	0.997412515	Bacteria.Proteobacteria.Gammaproteobacteria.Enterobacteriales.Enterobacteriaceae.Citrobacter	NID2
43712	ENSG00000087303	rs2516600	0.015844963	0.005804987	0.418180385	0.307854301	-0.994300063	0.940127256	0.06586686	-0.066453054	0.401518384	0.329711621	0.08084909	0.064663477	0.450706308	0.124290456	0.99911693	0.98634337	Bacteria.Bacteroidetes.Bacteroidia.Bacteroidales.Bacteroidaceae.Bacteroides	NID2
43713	ENSG00000087303	rs2516600	0.000198246	0.000176538	0.325689196	0.901097355	-0.768046204	0.614600094	0.08359384	-0.007915438	0.194862947	0.15458551	0.084420534	0.063448274	0.001676919	0.000370529	0.882318677	0.936161876	Bacteria.Firmicutes.Clostridia.Clostridiales.Lachnospiraceae.Roseburia	NID2
43714	ENSG00000087303	rs2516600	0.000661574	1.22E-05	0.32447861	0.088426011	-0.842463185	0.791826471	-0.12033784	0.151690327	0.235673335	0.1673818	0.121221965	0.087716541	0.005606677	6.24E-05	0.751923627	0.961152204	Bacteria.Bacteroidetes.Bacteroidia.Bacteroidales.Porphyromonadaceae.Odoribacter	NID2
43715	ENSG00000087303	rs2516600	0.000771593	0.000100127	0.354358846	0.274476742	-0.847955016	0.767373672	0.096219003	-0.084968695	0.24045854	0.185287997	0.103158418	0.077106123	0.018624757	0.001384788	0.995261573	0.969568167	Bacteria.Firmicutes.Clostridia.Clostridiales.Lachnospiraceae.Lachnospiraceae.UCG.008	NID2
43716	ENSG00000087303	rs2516600	0.074330528	0.010819436	0.110585813	0.19834948	-0.443377727	0.488962949	0.202184269	-0.114684447	0.244512515	0.186427598	0.125014283	0.088263948	0.145080456	0.018943529	0.988161388	0.950695192	Bacteria.Firmicutes.Bacilli.Lactobacillales.Carnobacteriaceae	NID2
43717	ENSG00000087303	rs2516600	0.00786694	0.000567638	0.580911751	0.421139413	-0.833811964	0.751698879	-0.079984987	0.083869833	0.304168965	0.207512529	0.144170918	0.103607617	0.049434964	0.002403202	0.999274386	0.998480911	Bacteria.Firmicutes.Clostridia.Clostridiales.Ruminococcaceae.Ruminococcaceae.UCG.013	NID2
43718	ENSG00000087303	rs2516600	0.003248751	0.000605015	0.959090975	0.909184813	-0.703659968	0.651047703	0.004519966	0.007657413	0.230359604	0.18071615	0.087784191	0.066873826	0.015675384	0.001467455	0.998735039	0.999709092	Bacteria.Bacteroidetes.Bacteroidia.Bacteroidales.Prevotellaceae.Prevotella.9	NID2
43719	ENSG00000087303	rs2516600	0.000322422	0.000103807	0.307178407	0.927809628	-0.685363933	0.582154042	-0.100668863	-0.006366718	0.180560157	0.140920938	0.097819995	0.070004187	0.001511312	0.000147955	0.645551419	0.985083484	Bacteria.Actinobacteria.Actinobacteria.Bifidobacteriales.Bifidobacteriaceae.Bifidobacterium	NID2
43720	ENSG00000087303	rs2516600	0.002317275	0.00024171	0.078352427	0.212067095	-0.602756801	0.578009999	0.151732791	-0.082551421	0.19019183	0.148878379	0.084857696	0.065511293	0.007842765	0.000393864	0.493200993	0.882496843	Bacteria.Firmicutes.Negativicutes.Selenomonadales.Acidaminococcaceae.Phascolarctobacterium	NID2
43721	ENSG00000087303	rs2516600	0.326592004	0.232314531	0.62951436	0.613075913	-1.377315162	1.086570062	0.116467815	-0.078844551	1.393553281	0.901343733	0.240302788	0.155174674	0.999415694	0.764196657	0.990344402	0.958814833	Bacteria.Firmicutes	NID2
43722	ENSG00000087303	rs2516600	5.95E-05	4.80E-06	0.018575646	0.037040581	-0.76675581	0.66962317	-0.217047993	0.140572239	0.178703813	0.13439972	0.089924567	0.066045647	0.000363721	1.13E-05	0.996546716	0.994860843	Bacteria.Firmicutes.Clostridia.Clostridiales.Ruminococcaceae.Ruminococcaceae.UCG.002	NID2
43723	ENSG00000087303	rs2516600	0.000174554	4.77E-05	0.145927667	0.208163448	-0.917680213	0.765541969	0.141072466	-0.088853317	0.230623306	0.175858368	0.095874536	0.069904043	0.003175321	0.000258937	0.951961461	0.859566454	Bacteria.Proteobacteria.Betaproteobacteria	NID2
43724	ENSG00000087303	rs2516600	0.000471276	2.81E-05	0.922457164	0.702770808	-0.711144246	0.647293529	-0.009904139	0.028018177	0.193249256	0.143803049	0.101360567	0.073108008	0.002453025	6.39E-05	0.861666276	0.91286769	Bacteria.Firmicutes.Clostridia.Clostridiales.Lachnospiraceae.Lachnospira	NID2
43725	ENSG00000087303	rs2516600	0.002417454	0.000383431	0.551529908	0.295113567	-0.653662911	0.571283013	-0.051948837	0.067693046	0.207183916	0.152621999	0.08679292	0.064142787	0.008446651	0.000590454	0.997466038	0.994193156	Bacteria.Bacteroidetes.Bacteroidia.Bacteroidales.Rikenellaceae	NID2
43726	ENSG00000087303	rs2516600	0.000202696	3.80E-05	0.711991547	0.614517946	-0.717430228	0.610294482	-0.030921267	-0.029243666	0.18232583	0.138167505	0.08339601	0.057789768	0.001123104	6.74E-05	0.823292285	0.8806471	Bacteria.Fusobacteria.Fusobacteriia.Fusobacteriales.Fusobacteriaceae.Fusobacterium	NID2
43727	ENSG00000087303	rs2516600	0.00052077	5.91E-05	0.259251429	0.473179236	-0.92599074	0.70868604	-0.138891827	0.055899803	0.253756838	0.16509327	0.122053374	0.077482301	0.005764888	0.000331541	0.843161139	0.926870238	Bacteria.Firmicutes.Clostridia.Clostridiales.Lachnospiraceae.Lachnospiraceae.UCG.010	NID2
43728	ENSG00000087303	rs2516600	0.003804309	0.004779788	0.785186958	0.666339694	-0.66832775	0.572794504	0.043909527	-0.061141362	0.222762799	0.196137403	0.160442459	0.141164896	0.017661327	0.007497614	0.930399982	0.994989321	Bacteria.Actinobacteria.Coriobacteriia.Coriobacteriales	NID2
43729	ENSG00000087303	rs2516600	0.001661013	0.000399285	0.700332829	0.536036614	-0.669337978	0.588517743	-0.042789812	0.056025983	0.204082045	0.157747473	0.110696704	0.090063266	0.006065386	0.000514253	0.730401678	0.955303348	Bacteria.Firmicutes.Bacilli.Lactobacillales.Streptococcaceae	NID2
43730	ENSG00000087303	rs2516600	0.000262503	2.34E-05	0.384354229	0.465352436	-0.784141102	0.680373488	-0.081729371	0.054662091	0.203265696	0.149435226	0.093327396	0.074438689	0.001737393	4.93E-05	0.999417824	0.997023453	Bacteria.Firmicutes.Clostridia.Clostridiales.Christensenellaceae.Christensenellaceae.R.7.group	NID2
43731	ENSG00000087303	rs2516600	0.000346605	0.000309291	0.074200827	0.118474217	-1.150321216	0.951768622	-0.24248083	0.161661145	0.304814163	0.249917113	0.13366119	0.102200246	0.005576681	0.001741583	0.734074936	0.781105813	Bacteria.Firmicutes.Clostridia.Clostridiales.Ruminococcaceae.Ruminococcaceae.UCG.014	NID2
43732	ENSG00000087303	rs2516600	0.000294861	5.13E-05	0.693429673	0.389787454	-0.700723568	0.608299212	-0.036142169	0.061252978	0.18330327	0.140389855	0.091282969	0.070754942	0.001232352	8.61E-05	0.972085394	0.950708623	Bacteria.Proteobacteria.Deltaproteobacteria.Desulfovibrionales.Desulfovibrionaceae	NID2
43733	ENSG00000087303	rs2516600	0.026727977	0.008077896	0.491910518	0.683029215	-0.996504059	0.757465213	0.099327086	-0.040755633	0.43973676	0.277300871	0.143717884	0.099369267	0.226735409	0.046794737	0.996108676	0.998901623	Bacteria.Firmicutes.Clostridia.Clostridiales.Lachnospiraceae..Ruminococcus..gnavus.group	NID2
43734	ENSG00000087303	rs2516600	0.000631655	0.000106418	0.470127575	0.509734578	-0.800878356	0.699250115	-0.111109077	0.074779509	0.223137748	0.169561544	0.152946623	0.112815019	0.003846415	0.000273327	0.791055312	0.811441833	Bacteria.Firmicutes.Clostridia.Clostridiales.Ruminococcaceae.Butyricicoccus	NID2
43735	ENSG00000087303	rs2516600	0.004504087	0.002366455	0.287273242	0.731524395	-1.053239724	0.717351539	-0.149225952	0.029404994	0.358089836	0.22685526	0.139101086	0.085341927	0.040247609	0.009445184	0.996423631	0.972476884	Bacteria.Bacteroidetes.Bacteroidia.Bacteroidales.Prevotellaceae.Prevotella.7	NID2
43736	ENSG00000087303	rs2516600	0.074025767	0.033548447	0.130479379	0.049504356	-0.4528405	0.391818948	0.172841373	-0.152867914	0.249461683	0.180495614	0.112873704	0.076394591	0.209965696	0.046320499	0.999028109	0.997798285	Bacteria.Actinobacteria.Actinobacteria.Micrococcales.Micrococcaceae	NID2
43737	ENSG00000087303	rs2516600	0.030980315	0.103440737	0.365523268	0.159843978	-0.552586519	0.375410891	0.088039421	-0.117175249	0.250662705	0.227351141	0.096622685	0.082423561	0.191513664	0.147662766	0.998986731	0.998377846	Bacteria.Firmicutes.Clostridia.Clostridiales.Family.XI.Anaerococcus	NID2
43738	ENSG00000087303	rs2516600	0.000344323	2.90E-05	0.156503044	0.248400759	-0.978575939	0.772645496	-0.193742245	0.108156046	0.259167141	0.171964017	0.135175657	0.092875146	0.003774107	0.000140022	0.845128251	0.906546295	Bacteria.Firmicutes.Clostridia.Clostridiales.Ruminococcaceae.Ruminococcaceae.UCG.003	NID2
43739	ENSG00000087303	rs2516600	0.011397035	0.000611331	0.119071839	0.076034559	-0.54846031	0.53143962	0.218155781	-0.1548917	0.210691228	0.147648212	0.138143406	0.085932139	0.028127796	0.001097092	0.998173674	0.986722564	Bacteria.Firmicutes.Bacilli.Bacillales	NID2
43740	ENSG00000087303	rs2516600	0.005074058	0.000539669	0.987068933	0.861644103	-0.705364211	0.652476054	0.001817267	0.01458367	0.243290768	0.179345528	0.111701749	0.083352732	0.021146588	0.001176368	0.948662591	0.935449574	Bacteria.Firmicutes.Clostridia.Clostridiales.Ruminococcaceae.Ruminococcus.2	NID2
43741	ENSG00000087303	rs2516600	0.002272003	0.000275695	0.98697596	0.829835493	-0.712221442	0.619708672	-0.001609045	0.015629719	0.224263903	0.161256966	0.098196897	0.072438246	0.01286888	0.000713335	0.99786128	0.999462671	Bacteria.Firmicutes.Clostridia.Clostridiales.Lachnospiraceae.Anaerostipes	NID2
43742	ENSG00000087303	rs2516600	0.005403249	0.006470747	0.61955643	0.539280491	-0.641203455	0.550539543	0.069772303	-0.078775846	0.222876038	0.195757934	0.139871396	0.127651308	0.024308277	0.009732763	0.943330549	0.989731238	Bacteria.Actinobacteria.Coriobacteriia.Coriobacteriales.Coriobacteriaceae	NID2
43743	ENSG00000087303	rs2516600	0.244409886	0.183462237	0.581786912	0.605885418	-1.324026704	1.020147882	0.110799379	-0.069851355	1.127298216	0.758883878	0.20017718	0.134733833	0.987348183	0.597161275	0.996576058	0.843195709	Bacteria.Firmicutes.Clostridia.Clostridiales	NID2
43744	ENSG00000087303	rs2516600	0.000698196	1.46E-05	0.433964498	0.111722471	-0.788930643	0.711413669	0.103652347	-0.130314487	0.221744662	0.151966361	0.131666977	0.080837571	0.003903008	5.57E-05	0.671795631	0.851900108	Bacteria.Actinobacteria.Actinobacteria	NID2
43745	ENSG00000087303	rs2516600	0.000785556	7.01E-05	0.835293222	0.730668876	-0.729813473	0.658125773	-0.021557103	0.025375108	0.207289028	0.155069091	0.103271947	0.073402445	0.003581453	0.00015545	0.848300404	0.994491973	Bacteria.Firmicutes.Clostridia.Clostridiales.Peptostreptococcaceae.Intestinibacter	NID2
43746	ENSG00000087303	rs2516600	0.001547242	0.000159427	0.239849927	0.353142929	-0.636384119	0.595267054	-0.125648846	0.076595946	0.192667266	0.148599681	0.105937789	0.081911578	0.007506288	0.000399229	0.997851323	0.968726293	Bacteria.Firmicutes.Clostridia.Clostridiales.Lachnospiraceae.Fusicatenibacter	NID2
43747	ENSG00000087303	rs2516600	0.000314364	2.24E-05	0.671885975	0.721365578	-0.705524211	0.635332531	-0.043459366	0.028550557	0.18549728	0.139173389	0.102146933	0.079714231	0.001439187	4.56E-05	0.997048205	0.999513539	Bacteria.Firmicutes.Clostridia.Clostridiales.Lachnospiraceae.Dorea	NID2
43748	ENSG00000087303	rs2516600	0.000880471	0.000528362	0.053721642	0.145543706	-1.457128282	1.01564986	-0.401069789	0.202757184	0.418154548	0.278668737	0.204190972	0.137662818	0.020456108	0.005040625	0.79911358	0.895258459	Bacteria.Firmicutes.Clostridia.Clostridiales.Ruminococcaceae.Anaerotruncus	NID2
43749	ENSG00000087303	rs2516600	0.000426827	3.86E-05	0.709975669	0.765543884	-0.736096779	0.651222482	-0.039503931	0.023187336	0.198389977	0.147574466	0.10576775	0.077435181	0.002027276	6.25E-05	0.740786559	0.896631776	Bacteria.Firmicutes.Clostridia.Clostridiales.Peptostreptococcaceae	NID2
43750	ENSG00000087303	rs2516600	0.002144383	0.000970902	0.865918427	0.955287354	-0.728106967	0.62667787	-0.014464772	-0.003943911	0.22787876	0.181458456	0.085335698	0.070074356	0.010348673	0.002142367	0.93214298	0.874416612	Bacteria.Firmicutes.Clostridia.Clostridiales.Lachnospiraceae.Tyzzerella	NID2
43751	ENSG00000087303	rs2516600	0.000913184	3.06E-05	0.097849605	0.546757322	-0.638536155	0.644170604	-0.170656537	0.045973193	0.183853126	0.143856777	0.101632115	0.075894469	0.003781437	7.84E-05	0.860962138	0.882286031	Bacteria.Firmicutes.Clostridia.Clostridiales.Lachnospiraceaencultured	NID2
43752	ENSG00000087303	rs2516600	0.060637523	0.011847973	0.102692462	0.28080258	-0.45694375	0.507148446	-0.162151579	0.082533494	0.239387834	0.195929687	0.09798255	0.075897823	0.11146669	0.017086761	0.717060405	0.820656568	Bacteria.Firmicutes.Negativicutes.Selenomonadales.Veillonellaceae	NID2
43753	ENSG00000087303	rs2516600	0.00019609	7.35E-06	0.168675598	0.065092836	-0.908311871	0.817697365	-0.16124781	0.1549712	0.230260633	0.167974501	0.115861044	0.082611779	0.00198885	4.03E-05	0.885125128	0.725527836	Bacteria.Firmicutes.Clostridia.Clostridiales.Ruminococcaceae.Ruminococcaceae.UCG.005	NID2
43754	ENSG00000087303	rs2516600	0.001067472	0.002055213	0.544408416	0.432130816	-0.664002926	0.558367156	-0.046897323	0.052115363	0.193969076	0.173983579	0.076967456	0.06593625	0.006452785	0.003230057	0.999507593	0.935584968	Bacteria.Firmicutes.Clostridia.Clostridiales.Lachnospiraceae.Lachnoclostridium	NID2
43755	ENSG00000087303	rs2516600	0.040126235	0.01278209	0.874473332	0.898815057	-0.667532129	0.609941547	0.019822341	-0.012100533	0.31881916	0.238308214	0.124988258	0.094795517	0.137532368	0.027122157	0.999586829	0.996426659	Bacteria.Firmicutes.Negativicutes.Selenomonadales.Veillonellaceae.Megasphaera	NID2
43756	ENSG00000087303	rs2516600	0.000432333	4.74E-05	0.40264265	0.638595414	-0.685400038	0.615299308	-0.087103544	0.037355236	0.184922174	0.14128809	0.103407268	0.079168855	0.00186573	8.83E-05	0.999334555	0.984995763	Bacteria.Firmicutes.Erysipelotrichia.Erysipelotrichales.Erysipelotrichaceae.Erysipelotrichaceae.UCG.003	NID2
43757	ENSG00000087303	rs2516600	0.050081722	0.01997128	0.054496998	0.013791176	-0.448138946	0.388838165	0.223603752	-0.18970555	0.224537445	0.163051183	0.114218323	0.074974632	0.113115685	0.021160547	0.970727297	0.993706599	Bacteria.Actinobacteria.Actinobacteria.Micrococcales	NID2
43758	ENSG00000087303	rs2516600	0.000221309	1.64E-05	0.14385435	0.282072074	-0.709673867	0.637131005	-0.114413599	0.061996436	0.181560304	0.13700766	0.077350284	0.057163901	0.000942498	3.34E-05	0.937508231	0.922056055	Bacteria.Firmicutes.Negativicutes.Selenomonadales.Veillonellaceae.Dialister	NID2
43759	ENSG00000087303	rs2516600	0.000156691	5.82E-06	0.260663296	0.808449468	-0.724362267	0.69340157	-0.120501651	0.018748876	0.180596894	0.140627258	0.106209961	0.077028654	0.001050046	1.55E-05	0.814621765	0.998318077	Bacteria.Firmicutes.Clostridia.Clostridiales.Lachnospiraceae..Eubacterium..hallii.group	NID2
43760	ENSG00000087303	rs2516600	8.25E-05	3.32E-05	0.088038312	0.174250857	-0.933941183	0.767385548	0.161699867	-0.096520966	0.222512326	0.172253628	0.093388216	0.070274744	0.001383151	0.000194061	0.938500455	0.789151776	Bacteria.Proteobacteria.Betaproteobacteria.Burkholderiales	NID2
43761	ENSG00000087303	rs2516600	0.067827594	0.006559934	0.249358458	0.981014557	-0.491862742	0.67622662	0.114289311	-0.002060798	0.264922252	0.240872414	0.098342703	0.086271607	0.158036774	0.028045708	0.546163074	0.912559813	Bacteria.Firmicutes.Erysipelotrichia.Erysipelotrichales.Erysipelotrichaceae.Holdemanella	NID2
43762	ENSG00000087303	rs2516600	0.000153614	1.09E-05	0.310950349	0.171636681	-0.735058178	0.658972663	-0.101011664	0.109029513	0.182997692	0.138368669	0.09892744	0.078893536	0.000736952	2.69E-05	0.956354694	0.902865961	Bacteria.Firmicutes.Clostridia.Clostridiales.Lachnospiraceae.Coprococcus.1	NID2
43763	ENSG00000087303	rs2516600	0.118991083	0.030965263	0.045618245	0.029057922	-0.37987935	0.386635125	0.208396575	-0.152883981	0.240498467	0.175368029	0.10228328	0.068515463	0.199546775	0.035879022	0.999814869	0.907533519	Bacteria.Actinobacteria.Actinobacteria.Corynebacteriales.Corynebacteriaceae	NID2
43764	ENSG00000087303	rs2516600	0.021477973	0.034507257	0.210857465	0.13369913	-0.533674994	0.425115586	0.113719444	-0.120714856	0.226564193	0.196923299	0.090004111	0.079503349	0.094646577	0.044423362	0.997152221	0.990360691	Bacteria.Firmicutes.Clostridia.Clostridiales.Family.XI	NID2
43765	ENSG00000087303	rs2516600	0.000346041	3.18E-05	0.795705503	0.816552299	-0.696355573	0.624950929	-0.022828834	-0.016472552	0.18449737	0.139895427	0.08781743	0.070725049	0.00137184	5.39E-05	0.869340567	0.937011022	Bacteria.Proteobacteria.Gammaproteobacteria.Pasteurellales.Pasteurellaceae	NID2
43766	ENSG00000087303	rs2516600	0.016615408	0.001270037	0.64285757	0.87269913	-0.625020509	0.601633121	-0.036710287	0.009204707	0.25430709	0.178670555	0.078803032	0.057223707	0.045914371	0.002459557	0.998302481	0.99762474	Bacteria.Proteobacteria.Gammaproteobacteria.Enterobacteriales.Enterobacteriaceae.Escherichia.Shigella	NID2
43767	ENSG00000087303	rs2516600	0.102512992	0.014516424	0.08099049	0.049840294	-0.413970712	0.428365077	0.231610552	-0.166060253	0.250014812	0.170633134	0.130697065	0.083113267	0.166785892	0.027284104	0.998201428	0.99782309	Bacteria.Firmicutes.Bacilli.Bacillales.Staphylococcaceae.Staphylococcus	NID2
43768	ENSG00000087303	rs2516600	0.041954277	0.004125904	0.935953808	0.63632616	-0.689553112	0.72392204	0.011801382	0.050711756	0.332424442	0.243584351	0.146304179	0.106752415	0.118726307	0.012448818	0.969737655	0.948324914	Bacteria.Firmicutes.Clostridia.Clostridiales.Ruminococcaceae.Ruminiclostridium.6	NID2
43769	ENSG00000087303	rs2516600	0.002412559	0.000382581	0.551099619	0.294975984	-0.653654969	0.571290522	-0.052054948	0.067761706	0.20713664	0.152596417	0.08687599	0.064189402	0.008458698	0.00059516	0.997528932	0.993985312	Bacteria.Bacteroidetes.Bacteroidia.Bacteroidales.Rikenellaceae.Alistipes	NID2
43770	ENSG00000087303	rs2516600	0.000116141	3.60E-06	0.386027952	0.082322501	-0.755923587	0.71442203	-0.095455546	0.151341912	0.184439614	0.141236844	0.109388214	0.085784104	0.000756134	9.21E-06	0.788564457	0.980985352	Bacteria.Firmicutes.Clostridia.Clostridiales.Ruminococcaceaencultured	NID2
43771	ENSG00000087303	rs2516600	0.000265186	1.58E-05	0.15804172	0.238378257	-0.709973318	0.651396931	-0.165153043	0.102769379	0.184185555	0.139758022	0.115663231	0.086373619	0.000957616	3.04E-05	0.892036071	0.956901174	Bacteria.Firmicutes.Clostridia.Clostridiales.Ruminococcaceae.Ruminiclostridium.5	NID2
43772	ENSG00000087303	rs2516600	0.001541446	9.83E-05	0.912701001	0.49763596	-0.730848701	0.712755951	-0.012127138	0.055861044	0.221184465	0.171881103	0.110193236	0.081909701	0.009383354	0.000355378	0.924572165	0.991589527	Bacteria.Firmicutes.Clostridia.Clostridiales.Ruminococcaceae..Eubacterium..coprostanoligenes.group	NID2
43773	ENSG00000087303	rs2516600	0.04025669	0.003867267	0.931355232	0.641807134	-0.682740617	0.710133041	-0.007712658	-0.03154566	0.326303094	0.237147213	0.08919543	0.067502714	0.130601806	0.01225471	0.922963916	0.995251343	Bacteria.Proteobacteria.Gammaproteobacteria	NID2
43774	ENSG00000087303	rs2516600	7.07E-05	2.37E-05	0.106664536	0.235960098	-0.850598315	0.70885751	0.134804325	-0.074975553	0.200545067	0.155830497	0.082414207	0.062686475	0.000847825	0.000118245	0.943988959	0.857851212	Bacteria.Proteobacteria.Betaproteobacteria.Burkholderiales.Alcaligenaceae	NID2
43775	ENSG00000087303	rs2516600	0.000287266	5.75E-05	0.7069726	0.361884053	-0.700923383	0.603837935	-0.034496025	0.064891288	0.182979175	0.140411296	0.091366878	0.070676201	0.00137525	9.76E-05	0.923655462	0.939697157	Bacteria.Proteobacteria.Deltaproteobacteria	NID2
43776	ENSG00000087303	rs2516600	0.000650256	0.000951665	0.207619344	0.542934988	-0.959681759	0.739945841	-0.165771785	0.067805	0.268059885	0.213860832	0.130260646	0.11087363	0.009600102	0.004141943	0.816998542	0.989640339	Bacteria.Firmicutes.Clostridia.Clostridiales.Family.XIII.Family.XIII.AD3011.group	NID2
43777	ENSG00000087303	rs2516600	0.001721693	0.000429872	0.732790829	0.995099639	-0.751306896	0.642255338	0.040972186	-0.000572252	0.229902012	0.173199862	0.119500013	0.09282214	0.008079345	0.000726306	0.670419826	0.919679531	Bacteria.Firmicutes.Bacilli.Lactobacillales	NID2
43778	ENSG00000087303	rs2516600	0.000266301	2.91E-05	0.233135035	0.529402959	-0.700715043	0.621853397	0.110164406	-0.039537155	0.181843159	0.138425917	0.091547206	0.062533323	0.001130401	5.05E-05	0.934169653	0.990835033	Bacteria.Bacteroidetes.Bacteroidia.Bacteroidales.Porphyromonadaceae.Parabacteroides	NID2
43779	ENSG00000087303	rs2516600	0.010748792	0.000715592	0.963984175	0.651964324	-0.698020965	0.677719893	-0.003598073	-0.026937198	0.265885134	0.190901035	0.079381773	0.059451158	0.043199796	0.001896219	0.997400574	0.965530807	Bacteria.Proteobacteria.Gammaproteobacteria.Enterobacteriales.Enterobacteriaceae	NID2
43780	ENSG00000087303	rs2516600	0.011032277	0.000368928	0.602303412	0.936388117	-0.620197565	0.617116276	0.055907059	-0.005760338	0.237128272	0.164350859	0.106772264	0.071900747	0.03186005	0.000955928	0.999305535	0.995983643	Bacteria.Proteobacteria.Gammaproteobacteria.Pseudomonadales.Pseudomonadaceae.Pseudomonas	NID2
43781	ENSG00000087303	rs2516600	0.055521065	0.014081946	0.650760809	0.367778847	-0.893696266	0.964961969	0.040134822	-0.064939036	0.45848942	0.382586335	0.088251319	0.071608501	0.730510865	0.221177578	0.998947111	0.981145089	Bacteria.Bacteroidetes	NID2
43782	ENSG00000087303	rs2516600	0.007074389	0.001096455	0.785807282	0.897700803	-0.76606376	0.659602478	0.033493406	-0.011631216	0.275557914	0.193168569	0.122746186	0.090120892	0.025981933	0.001798092	0.999513786	0.974686324	Bacteria.Firmicutes.Erysipelotrichia.Erysipelotrichales.Erysipelotrichaceae	NID2
43783	ENSG00000087303	rs2516600	0.000346123	3.44E-05	0.833361204	0.762369314	-0.695978963	0.622538951	-0.018488246	-0.021402691	0.184401135	0.140048249	0.087527959	0.070490724	0.001339081	5.91E-05	0.899073693	0.979681633	Bacteria.Proteobacteria.Gammaproteobacteria.Pasteurellales.Pasteurellaceae.Haemophilus	NID2
43784	ENSG00000087303	rs2516600	7.36E-05	7.29E-06	0.053783816	0.048305977	-1.038014412	0.871210517	-0.217818652	0.157256877	0.245397797	0.178884882	0.110924533	0.078159881	0.001484681	5.53E-05	0.974916192	0.944015052	Bacteria.Firmicutes.Clostridia.Clostridiales.Ruminococcaceae.Ruminococcus.1	NID2
43785	ENSG00000087303	rs2516600	0.00030893	4.06E-05	0.726451188	0.375972212	-0.700009391	0.613130479	-0.032096323	0.064474603	0.183792729	0.139386518	0.091353591	0.072332545	0.00129202	6.46E-05	0.998880039	0.950358135	Bacteria.Proteobacteria.Deltaproteobacteria.Desulfovibrionales.Desulfovibrionaceae.Bilophila	NID2
43786	ENSG00000087303	rs2516600	0.150100906	0.208741406	0.486784147	0.859447189	-1.361235147	0.740529243	0.13091677	-0.020897763	0.934838767	0.583350007	0.187194913	0.117554293	0.729634829	0.496928382	0.876277026	0.869351254	Bacteria.Firmicutes.Clostridia.Clostridiales.Lachnospiraceae	NID2
43787	ENSG00000087303	rs2516600	0.005344142	0.000299645	0.432287851	0.398995254	-0.900255048	0.751419217	-0.115238572	0.080658303	0.31249489	0.196814699	0.145849585	0.095013005	0.030622422	0.001108727	0.972923782	0.994553009	Bacteria.Firmicutes.Clostridia.Clostridiales.Ruminococcaceae.Ruminiclostridium.9	NID2
43788	ENSG00000087303	rs2516600	0.001079496	4.19E-05	0.301508161	0.093936167	-0.920567171	0.896628623	-0.130145298	0.158361272	0.269199293	0.204261206	0.124976269	0.093181722	0.015187374	0.000378899	0.998768023	0.918960091	Bacteria.Firmicutes.Clostridia.Clostridiales.Ruminococcaceae.Ruminococcaceae.NK4A214.group	NID2
43789	ENSG00000087303	rs2516600	0.000203129	3.77E-05	0.718714497	0.612717142	-0.716984464	0.610369523	-0.030205361	-0.029433126	0.182241878	0.138116401	0.083504105	0.057869005	0.001122444	6.49E-05	0.838354466	0.87724048	Bacteria.Fusobacteria.Fusobacteriia.Fusobacteriales	NID2
43790	ENSG00000087303	rs2516600	0.000363918	2.80E-05	0.231201883	0.508537839	-0.688317746	0.634301357	-0.115107873	0.048222501	0.183110389	0.140880803	0.095255734	0.072544256	0.001473191	6.60E-05	0.996033175	0.956053475	Bacteria.Firmicutes.Clostridia.Clostridiales.Lachnospiraceae.Lachnospiraceae.NK4A136.group	NID2
43791	ENSG00000087303	rs2516600	0.001284465	9.19E-05	0.085843608	0.279120291	-0.627008209	0.594799087	0.149327463	-0.071969391	0.186408806	0.142762356	0.085631546	0.065949894	0.004297257	0.000157963	0.484933115	0.925081788	Bacteria.Firmicutes.Negativicutes.Selenomonadales.Acidaminococcaceae	NID2
43792	ENSG00000087303	rs2516600	0.002588574	0.004508634	0.241526987	0.575523515	-1.046122181	0.73965706	0.116926799	-0.041472808	0.334017843	0.251505489	0.098939856	0.07369895	0.068556037	0.037319874	0.761554282	0.89747881	Bacteria.Firmicutes.Clostridia.Clostridiales.Lachnospiraceae..Eubacterium..rectale.group	NID2
43793	ENSG00000087303	rs2516600	0.096315434	0.023890745	0.617359725	0.347176352	-0.984805813	1.040556234	0.069509567	-0.101502192	0.583744868	0.450013516	0.138473763	0.107201488	0.520925623	0.277307335	0.921846173	0.99665811	Bacteria.Proteobacteria	NID2
43794	ENSG00000087303	rs2516600	0.002330367	0.000814095	0.580151052	0.719246814	-0.800861213	0.68210869	0.069279022	-0.032364078	0.252851826	0.19436146	0.124622375	0.089649314	0.013687624	0.002029089	0.765976342	0.982679299	Bacteria.Firmicutes.Bacilli	NID2
43795	ENSG00000087303	rs2516600	0.015154184	0.001428583	0.554045725	0.717840953	-0.611324114	0.603508649	0.068319557	-0.028256281	0.245143296	0.181284057	0.1148715	0.077862939	0.083899998	0.005818414	0.99946547	0.972078348	Bacteria.Firmicutes.Erysipelotrichia.Erysipelotrichales.Erysipelotrichaceae..Clostridium..innocuum.group	NID2
43796	ENSG00000087303	rs2516600	0.000255998	2.34E-05	0.387929533	0.473108881	-0.781794143	0.678395916	-0.08318386	0.054630164	0.202262833	0.149017469	0.095710106	0.075710379	0.00169246	4.99E-05	0.999989953	0.995249858	Bacteria.Firmicutes.Clostridia.Clostridiales.Christensenellaceae	NID2
43797	ENSG00000087303	rs2516600	0.000148152	8.52E-05	0.10315145	0.325069651	-0.973186998	0.777244929	-0.202105205	0.103399906	0.241642139	0.185587032	0.122291423	0.10428785	0.002191394	0.000422986	0.679904646	0.987554159	Bacteria.Firmicutes.Clostridia.Clostridiales.Family.XIII	NID2
43798	ENSG00000087303	rs2516600	0.001536894	3.02E-05	0.43024784	0.096330559	-0.844563177	0.859249699	-0.090076458	0.148495123	0.255524247	0.191730437	0.113497548	0.088024753	0.015103121	0.000309359	0.861493057	0.811888062	Bacteria.Firmicutes.Clostridia.Clostridiales.Lachnospiraceae..Eubacterium..xylanophilum.group	NID2
43799	ENSG00000087303	rs2516600	0.000511677	7.25E-05	0.710449166	0.524462472	-0.743380285	0.694439766	-0.03075821	0.042356161	0.203411109	0.163995049	0.08249317	0.066193395	0.00382766	0.000250978	0.998115183	0.993943049	Bacteria.Firmicutes.Clostridia.Clostridiales.Clostridiaceae.1	NID2
43800	ENSG00000087303	rs2516600	0.004605582	0.000270593	0.018401082	0.035499762	-0.552828745	0.539056025	0.205656053	-0.13122528	0.18845721	0.14006541	0.08507259	0.06112993	0.012286084	0.000371591	0.395281072	0.627934268	Bacteria.Proteobacteria.Betaproteobacteria.Burkholderiales.Alcaligenaceae.Sutterella	NID2
43801	ENSG00000087303	rs2516600	0.000404927	6.34E-06	0.102574076	0.025179741	-1.053509748	0.895738957	0.268493034	-0.229264458	0.282709725	0.182509101	0.162183974	0.100082884	0.005380483	5.47E-05	0.925664213	0.949592213	Bacteria.Actinobacteria	NID2
43802	ENSG00000087303	rs2516600	0.000784399	0.000326182	0.417302106	0.441106548	-0.668542363	0.594255398	0.065931082	-0.050168076	0.189861117	0.15670234	0.080774644	0.064732864	0.004471948	0.000694727	0.998970432	0.998994847	Bacteria.Firmicutes.Erysipelotrichia.Erysipelotrichales.Erysipelotrichaceae.Erysipelatoclostridium	NID2
43803	ENSG00000087448	rs7971518	0.159371538	0.024020556	0.630881809	0.068047724	0.173207881	-0.366982316	0.027208954	-0.147989641	0.121698188	0.15886245	0.056364254	0.079774124	0.131279257	0.015823462	0.998173674	0.986722564	Bacteria.Firmicutes.Bacilli.Bacillales	KLHL42
43804	ENSG00000087448	rs7971518	0.437919117	0.282817019	0.704280847	0.616111	0.310324957	-0.494924497	-0.027266072	0.042055477	0.397625629	0.457058942	0.071527357	0.083484004	0.819796972	0.501230372	0.99911693	0.98634337	Bacteria.Bacteroidetes.Bacteroidia.Bacteroidales.Bacteroidaceae.Bacteroides	KLHL42
43805	ENSG00000087448	rs7971518	0.200172143	0.667969458	0.712576306	0.528796481	0.196445053	-0.114781707	0.028725465	0.077407846	0.151811184	0.266397448	0.077638979	0.122250251	0.27345271	0.26957603	0.999274386	0.998480911	Bacteria.Firmicutes.Clostridia.Clostridiales.Ruminococcaceae.Ruminococcaceae.UCG.013	KLHL42
43806	ENSG00000087448	rs7971518	0.053090107	0.004384079	0.208314166	0.025827357	0.292678671	-0.674257638	0.07741346	-0.25681644	0.148602146	0.228504457	0.060924331	0.112624265	0.121128772	0.010262239	0.988161388	0.950695192	Bacteria.Firmicutes.Bacilli.Lactobacillales.Carnobacteriaceae	KLHL42
43807	ENSG00000087448	rs7971518	0.284327649	0.117543132	0.093592579	0.511669493	0.119942411	-0.23940096	-0.088737692	-0.069514875	0.111117029	0.150956373	0.052158562	0.10535533	0.156789651	0.034405815	0.459202087	0.956592941	Bacteria.Actinobacteria.Actinobacteria.Bifidobacteriales.Bifidobacteriaceae	KLHL42
43808	ENSG00000087448	rs7971518	0.373399059	0.012264052	0.903468046	0.05261348	0.13770215	-0.496693247	-0.007274931	-0.163679032	0.153649809	0.192869863	0.059753704	0.082933257	0.298083364	0.024703614	0.998201428	0.99782309	Bacteria.Firmicutes.Bacilli.Bacillales.Staphylococcaceae.Staphylococcus	KLHL42
43809	ENSG00000087448	rs7971518	0.758744218	0.125388664	0.22206312	0.692974222	0.045230105	-0.306103775	0.07737268	0.035597232	0.146657339	0.197202097	0.062767171	0.089765971	0.454510186	0.087290188	0.998793879	0.998019463	Bacteria.Firmicutes.Clostridia.Clostridiales.Lachnospiraceae.Blautia	KLHL42
43810	ENSG00000087448	rs7971518	0.491705963	0.209921903	0.009162818	0.09588051	0.070972031	-0.175360256	-0.097637531	-0.097020572	0.102641852	0.138502393	0.036364074	0.057432294	0.220232274	0.049981862	0.358164898	0.834246709	Bacteria.Fusobacteria.Fusobacteriia.Fusobacteriales	KLHL42
43811	ENSG00000087448	rs7971518	0.140488603	0.033173754	0.437869777	0.227411382	0.257940559	-0.411309092	0.051014661	-0.090202582	0.17289336	0.189058182	0.065359043	0.074033947	0.260886593	0.047060834	0.999469974	0.986131077	Bacteria.Bacteroidetes.Bacteroidia.Bacteroidales.Porphyromonadaceae.Barnesiella	KLHL42
43812	ENSG00000087448	rs7971518	0.355750823	0.058826659	0.833714884	0.302742027	0.186589196	-0.392491553	0.015228338	-0.082051733	0.200629581	0.204128948	0.07225042	0.078995846	0.482031414	0.086214116	0.996483139	0.865919436	Bacteria.Bacteroidetes.Bacteroidia.Bacteroidales.Porphyromonadaceae.Butyricimonas	KLHL42
43813	ENSG00000087448	rs7971518	0.283315703	0.121757159	0.720268104	0.826678815	0.140040356	-0.265492166	0.019562018	-0.014400884	0.129461406	0.16936231	0.054394052	0.065507937	0.222658082	0.055348313	0.99786128	0.999462671	Bacteria.Firmicutes.Clostridia.Clostridiales.Lachnospiraceae.Anaerostipes	KLHL42
43814	ENSG00000087448	rs7971518	0.147173344	0.162690875	0.728526989	0.84909601	0.181336991	-0.297740792	0.021583144	-0.019154697	0.123625727	0.210886625	0.06192038	0.100275658	0.136698647	0.048743396	0.961083651	0.950167126	Bacteria.Firmicutes.Clostridia.Clostridiales.Lachnospiraceae..Eubacterium..eligens.group	KLHL42
43815	ENSG00000087448	rs7971518	0.224577376	0.282603174	0.970018954	0.475837999	0.167266103	-0.204800791	0.001663814	0.049758527	0.136438994	0.189047198	0.044101007	0.069387813	0.193015871	0.121457574	0.998735039	0.999709092	Bacteria.Bacteroidetes.Bacteroidia.Bacteroidales.Prevotellaceae.Prevotella.9	KLHL42
43816	ENSG00000087448	rs7971518	0.191003356	0.169758738	0.724247815	0.218000401	0.149442009	-0.221488433	-0.014716192	0.080160559	0.113112483	0.159556292	0.041536633	0.064452017	0.105298411	0.056902833	0.99994518	0.999865593	Bacteria.Bacteroidetes.Bacteroidia.Bacteroidales.Prevotellaceae	KLHL42
43817	ENSG00000087448	rs7971518	0.061967551	0.149333544	0.105893755	0.963498069	0.221657549	-0.259692299	0.070219004	0.003241383	0.116737442	0.178004623	0.042832802	0.070559346	0.059682046	0.049334724	0.998409995	0.996467843	Bacteria.Verrucomicrobia	KLHL42
43818	ENSG00000087448	rs7971518	0.493024557	0.712496866	0.444283208	0.112390872	0.094049023	-0.073438713	-0.040193231	0.125903112	0.136433031	0.198432166	0.052226164	0.078249555	0.297610601	0.221619907	0.99830237	0.993631935	Bacteria.Firmicutes.Clostridia.Clostridiales.Clostridiaceae.1.Clostridium.sensu.stricto.1	KLHL42
43819	ENSG00000087448	rs7971518	0.053827882	0.005512332	0.207209764	0.032937705	0.292693282	-0.651155421	0.077846146	-0.237753656	0.149082761	0.226896566	0.061114392	0.109131362	0.119490518	0.01279295	0.963485106	0.971945944	Bacteria.Firmicutes.Bacilli.Lactobacillales.Carnobacteriaceae.Granulicatella	KLHL42
43820	ENSG00000087448	rs7971518	0.137457248	0.023577686	0.704675258	0.174109321	0.19557091	-0.498870678	0.023636004	-0.132946616	0.13006929	0.215247345	0.062091556	0.096763185	0.170437651	0.019316303	0.95944309	0.906546295	Bacteria.Firmicutes.Clostridia.Clostridiales.Ruminococcaceae.Ruminococcaceae.UCG.003	KLHL42
43821	ENSG00000087448	rs7971518	0.602466505	0.763294738	0.275245503	0.068678384	0.070192733	-0.058201042	-0.056758783	0.139463517	0.134115671	0.192460926	0.051589927	0.07535432	0.322659523	0.250840158	0.995652601	0.976854668	Bacteria.Firmicutes.Clostridia.Clostridiales.Clostridiaceae.1	KLHL42
43822	ENSG00000087448	rs7971518	0.070155842	0.230817164	0.341816014	0.291886939	0.24018006	-0.20656136	0.057017471	0.085320732	0.130480427	0.170794169	0.059549106	0.080302851	0.117335409	0.089534175	0.753511363	0.967067518	Bacteria.Bacteroidetes.Bacteroidia.Bacteroidales.Porphyromonadaceae.Odoribacter	KLHL42
43823	ENSG00000087448	rs7971518	0.215213124	0.310183662	0.776876817	0.413191585	0.190416293	-0.20593272	0.024866462	0.129267662	0.152165002	0.201361772	0.087387512	0.156974172	0.211997357	0.14175695	0.949650893	0.989731238	Bacteria.Actinobacteria.Coriobacteriia.Coriobacteriales.Coriobacteriaceae	KLHL42
43824	ENSG00000087448	rs7971518	0.083668333	0.024970419	0.356825203	0.148236796	0.21425505	-0.391001233	0.050275436	-0.12567203	0.12198918	0.170432168	0.05418022	0.085905231	0.086822912	0.009814014	0.999417824	0.981957222	Bacteria.Firmicutes.Clostridia.Clostridiales.Christensenellaceae.Christensenellaceae.R.7.group	KLHL42
43825	ENSG00000087448	rs7971518	0.284617315	0.117637508	0.093574504	0.511809934	0.119879271	-0.239346274	-0.088757362	-0.069494448	0.111125937	0.150961439	0.052167187	0.105359534	0.157233291	0.034427323	0.459560781	0.955341279	Bacteria.Actinobacteria.Actinobacteria.Bifidobacteriales.Bifidobacteriaceae.Bifidobacterium	KLHL42
43826	ENSG00000087448	rs7971518	0.43634684	0.218017328	0.518766436	0.615601501	0.108913996	-0.223233128	0.043342153	-0.046819908	0.139073693	0.179494266	0.066811184	0.092807524	0.245647626	0.08073239	0.997851323	0.977487446	Bacteria.Firmicutes.Clostridia.Clostridiales.Lachnospiraceae.Fusicatenibacter	KLHL42
43827	ENSG00000087448	rs7971518	0.303412098	0.034405149	0.752443457	0.222832421	0.12891849	-0.348943693	0.015112628	0.073617548	0.124290646	0.16154409	0.047713609	0.059821447	0.219784781	0.02754921	0.943988959	0.857851212	Bacteria.Proteobacteria.Betaproteobacteria.Burkholderiales.Alcaligenaceae	KLHL42
43828	ENSG00000087448	rs7971518	0.38151885	0.250484576	0.584637388	0.51368081	0.418475611	-0.610656936	-0.045101757	0.060827745	0.4750047	0.526716564	0.082104186	0.092631598	0.895032652	0.528686954	0.998912436	0.983345621	Bacteria.Bacteroidetes.Bacteroidia.Bacteroidales	KLHL42
43829	ENSG00000087448	rs7971518	0.144820667	0.117988304	0.769098178	0.33081167	0.163112242	-0.245795101	0.014029131	0.081759576	0.110543611	0.155179789	0.047594201	0.083453657	0.089435362	0.03106706	0.996546716	0.994860843	Bacteria.Firmicutes.Clostridia.Clostridiales.Ruminococcaceae.Ruminococcaceae.UCG.002	KLHL42
43830	ENSG00000087448	rs7971518	0.131513455	0.181572306	0.120238948	0.594719421	0.165176372	-0.214135806	-0.077063847	-0.04648336	0.108163101	0.158598684	0.048956432	0.086948966	0.090088369	0.056040907	0.433221964	0.966547011	Bacteria.Firmicutes.Negativicutes.Selenomonadales.Veillonellaceae.Veillonella	KLHL42
43831	ENSG00000087448	rs7971518	0.168187438	0.096119987	0.885793818	0.887954939	0.171009411	-0.275134214	-0.008880722	-0.011323855	0.122732145	0.162988341	0.061592589	0.080062442	0.116503007	0.035650843	0.925799373	0.923417145	Bacteria.Firmicutes.Clostridia.Clostridiales.Lachnospiraceaencultured	KLHL42
43832	ENSG00000087448	rs7971518	0.355621323	0.250571349	0.926311312	0.875619537	0.178145815	-0.313360924	0.006295539	-0.016971367	0.191498961	0.270336612	0.067810076	0.108006204	0.407020366	0.184572732	0.84829328	0.905292078	Bacteria.Firmicutes.Erysipelotrichia.Erysipelotrichales.Erysipelotrichaceae.Faecalitalea	KLHL42
43833	ENSG00000087448	rs7971518	0.769091283	0.258250183	0.294621529	0.907393957	0.046592079	-0.231034343	0.062868021	-0.009585343	0.158060008	0.202594497	0.059509638	0.08208474	0.406406306	0.106551474	0.974757503	0.969189617	Bacteria.Firmicutes.Clostridia.Clostridiales.Ruminococcaceae.Subdoligranulum	KLHL42
43834	ENSG00000087448	rs7971518	0.485744956	0.402010095	0.595622798	0.584960275	0.666269359	-0.79689187	-0.082162735	0.08636016	0.95040682	0.944773496	0.15406706	0.157347399	0.999415694	0.806058889	0.990344402	0.95197978	Bacteria.Firmicutes	KLHL42
43835	ENSG00000087448	rs7971518	0.545341927	0.658473713	0.47043348	0.008675211	0.082275899	0.089329932	0.045651244	-0.275426365	0.135345116	0.201180174	0.062884476	0.101811151	0.377035795	0.235653454	0.730563088	0.982679299	Bacteria.Firmicutes.Bacilli	KLHL42
43836	ENSG00000087448	rs7971518	0.395627727	0.082868662	0.14930616	0.853161553	0.10077092	-0.299907858	0.066654804	0.013267576	0.117856579	0.170304414	0.045685036	0.07140296	0.207610935	0.041932347	0.79621917	0.996759562	Bacteria.Bacteroidetes.Bacteroidia.Bacteroidales.Porphyromonadaceae	KLHL42
43837	ENSG00000087448	rs7971518	0.253939156	0.023170458	0.853293956	0.116485661	0.177403547	-0.463071909	0.010832855	-0.139763962	0.154147634	0.199191058	0.0583531	0.087870434	0.25947888	0.023284292	0.998368957	0.997803387	Bacteria.Actinobacteria.Actinobacteria.Micrococcales	KLHL42
43838	ENSG00000087448	rs7971518	0.168408158	0.130555819	0.924372238	0.417385125	0.169451608	-0.248259939	-0.006599259	-0.080055541	0.121678134	0.162158433	0.069253576	0.098096621	0.123143033	0.040490068	0.774186936	0.955303348	Bacteria.Firmicutes.Bacilli.Lactobacillales.Streptococcaceae	KLHL42
43839	ENSG00000087448	rs7971518	0.771428907	0.48096983	0.889945709	0.897733175	0.11274372	-0.328216082	0.010876787	0.012318217	0.386502262	0.463085328	0.078302003	0.095474289	0.908583096	0.656075383	0.956359196	0.942918039	Bacteria.Firmicutes.Clostridia.Clostridiales.Ruminococcaceae	KLHL42
43840	ENSG00000087448	rs7971518	0.758094709	0.109888047	0.164051626	0.314586217	-0.056975141	-0.398688479	-0.084037281	-0.106248474	0.184227981	0.246024254	0.05971828	0.104847126	0.631065028	0.140089057	0.999437234	0.98110946	Bacteria.Proteobacteria.Betaproteobacteria.Neisseriales.Neisseriaceae	KLHL42
43841	ENSG00000087448	rs7971518	0.176376892	0.161209848	0.853937733	0.155783366	0.169067492	-0.230830964	0.008307006	0.102027105	0.123710632	0.162910509	0.044946705	0.071059645	0.131357536	0.054567312	0.869235989	0.84297102	Bacteria.Firmicutes.Negativicutes.Selenomonadales.Acidaminococcaceae.Phascolarctobacterium	KLHL42
43842	ENSG00000087448	rs7971518	0.373869456	0.66688453	0.938938222	0.350818373	0.171065649	-0.111116018	0.004913951	0.093631878	0.191066353	0.256994994	0.063903129	0.099644426	0.400712575	0.326070001	0.9976522	0.958745996	Bacteria.Bacteroidetes.Bacteroidia.Bacteroidales.Prevotellaceae.Prevotella.7	KLHL42
43843	ENSG00000087448	rs7971518	0.541968059	0.950742202	0.775582545	0.077845439	0.111001321	0.014928033	-0.023569072	0.240153253	0.18107211	0.240735539	0.082337101	0.134073571	0.423905482	0.350959507	0.998330087	0.999834196	Bacteria.Actinobacteria.Coriobacteriia.Coriobacteriales.Coriobacteriaceae.Collinsella	KLHL42
43844	ENSG00000087448	rs7971518	0.383597013	0.101924993	0.783110014	0.294974465	0.22825842	-0.625655642	-0.022703386	0.154764751	0.260232919	0.377200094	0.082141718	0.1466053	0.720168143	0.245162622	0.99967607	0.999141757	Bacteria.Firmicutes.Negativicutes.Selenomonadales	KLHL42
43845	ENSG00000087448	rs7971518	0.171857329	0.197357862	0.545064487	0.414583185	0.154905092	-0.224818594	-0.031479925	0.068511185	0.11214756	0.172638831	0.051749131	0.083445089	0.131385292	0.055359238	0.776681171	0.906418779	Bacteria.Firmicutes.Clostridia.Clostridiales.Lachnospiraceae.Lachnospira	KLHL42
43846	ENSG00000087448	rs7971518	0.592644818	0.544376184	0.871057268	0.690853411	0.127959171	-0.183114245	-0.01265315	0.045625204	0.238008633	0.300501289	0.077651448	0.114220859	0.618063058	0.370679375	0.998986731	0.998377846	Bacteria.Firmicutes.Clostridia.Clostridiales.Family.XI.Anaerococcus	KLHL42
43847	ENSG00000087448	rs7971518	0.075788872	0.068358325	0.28404584	0.572832619	0.282812019	-0.385241446	-0.056274708	0.050022286	0.156766225	0.207905128	0.052103239	0.088267669	0.126972043	0.058377752	0.843568293	0.888603794	Bacteria.Firmicutes.Negativicutes.Selenomonadales.Veillonellaceae	KLHL42
43848	ENSG00000087448	rs7971518	0.340440582	0.223077499	0.964299906	0.610122953	0.172990482	-0.245000614	0.002894775	0.041814686	0.180153915	0.199193596	0.064430609	0.081615008	0.336361352	0.133511815	0.999814869	0.94190016	Bacteria.Actinobacteria.Actinobacteria.Corynebacteriales.Corynebacteriaceae	KLHL42
43849	ENSG00000087448	rs7971518	0.217964999	0.033940228	0.872610694	0.240995673	0.176977379	-0.461626426	-0.008834087	0.096997181	0.142285204	0.213138416	0.054881181	0.081982435	0.25505535	0.030367906	0.97279888	0.866181679	Bacteria.Proteobacteria.Betaproteobacteria	KLHL42
43850	ENSG00000087448	rs7971518	0.638326078	0.086744647	0.389110852	0.413545054	0.07126677	-0.483628605	-0.044701396	-0.087756002	0.150917967	0.278150041	0.051561724	0.106646222	0.47142741	0.091667432	0.999586829	0.996426659	Bacteria.Firmicutes.Negativicutes.Selenomonadales.Veillonellaceae.Megasphaera	KLHL42
43851	ENSG00000087448	rs7971518	0.18895811	0.127717316	0.843754364	0.325180303	0.147732938	-0.239211626	0.015111495	0.100525641	0.111297084	0.15507373	0.076370533	0.101412265	0.08666292	0.033018719	0.979903777	0.956901174	Bacteria.Firmicutes.Clostridia.Clostridiales.Ruminococcaceae.Ruminiclostridium.5	KLHL42
43852	ENSG00000087448	rs7971518	0.090382524	0.345296387	0.32036271	0.467105384	0.198347662	-0.175261274	-0.058902785	-0.079989255	0.115415067	0.184377091	0.058829236	0.109360041	0.099314762	0.115192167	0.621141189	0.921030025	Bacteria.Actinobacteria.Actinobacteria	KLHL42
43853	ENSG00000087448	rs7971518	0.19907435	0.022319229	0.812052563	0.130464744	0.187157569	-0.617571728	0.013327853	-0.167026545	0.144276712	0.263923002	0.055827507	0.109072119	0.251732263	0.03196441	0.885272464	0.795535452	Bacteria.Firmicutes.Clostridia.Clostridiales.Ruminococcaceae.Ruminococcaceae.UCG.014	KLHL42
43854	ENSG00000087448	rs7971518	0.291656858	0.183043252	0.681518055	0.700809429	0.245307731	-0.370898316	-0.031199586	0.037910504	0.230769705	0.275642376	0.075687745	0.098238349	0.55348426	0.242479638	0.996108676	0.998901623	Bacteria.Firmicutes.Clostridia.Clostridiales.Lachnospiraceae..Ruminococcus..gnavus.group	KLHL42
43855	ENSG00000087448	rs7971518	0.175722725	0.052745992	0.754757972	0.44625336	0.1525106	-0.307426184	0.01784149	0.07402078	0.111424437	0.155857171	0.056879103	0.096600024	0.106021516	0.018951093	0.997048205	0.999513539	Bacteria.Firmicutes.Clostridia.Clostridiales.Lachnospiraceae.Dorea	KLHL42
43856	ENSG00000087448	rs7971518	0.263006418	0.35759137	0.67540878	0.991454936	0.234336396	-0.280822377	0.039731538	0.001521105	0.207570518	0.303118983	0.094462475	0.141491581	0.393317405	0.257754384	0.949973883	0.999885236	Bacteria.Firmicutes.Clostridia.Clostridiales.Ruminococcaceae.Anaerotruncus	KLHL42
43857	ENSG00000087448	rs7971518	0.336734669	0.068320213	0.611442443	0.259459913	0.131532186	-0.322147844	0.027423071	0.080805911	0.135924648	0.173830495	0.0537238	0.071040849	0.224250034	0.032507623	0.937946928	0.846560533	Bacteria.Firmicutes.Clostridia.Clostridiales.Lachnospiraceae.Roseburia	KLHL42
43858	ENSG00000087448	rs7971518	0.308077301	0.242942808	0.865336746	0.505916694	0.150829867	-0.217295735	-0.011037707	0.065488017	0.146836237	0.184428387	0.064833514	0.097909684	0.299320453	0.124880602	0.99846362	0.994553009	Bacteria.Firmicutes.Clostridia.Clostridiales.Ruminococcaceae.Ruminiclostridium.9	KLHL42
43859	ENSG00000087448	rs7971518	0.067358021	0.157944687	0.132973684	0.911860351	0.218446155	-0.255338889	0.065459097	0.007869798	0.117451013	0.178781595	0.043029779	0.070824067	0.064298095	0.050608766	0.99894297	0.998882343	Bacteria.Verrucomicrobia.Verrucomicrobiae.Verrucomicrobiales.Verrucomicrobiaceae.Akkermansia	KLHL42
43860	ENSG00000087448	rs7971518	0.331178724	0.093653942	0.491209859	0.596525259	0.122811231	-0.278625287	0.032909082	0.036741091	0.125451789	0.163802675	0.047539424	0.069064639	0.195844487	0.036151424	0.997466038	0.994193156	Bacteria.Bacteroidetes.Bacteroidia.Bacteroidales.Rikenellaceae	KLHL42
43861	ENSG00000087448	rs7971518	0.498047281	0.212070408	0.009067646	0.095907709	0.069985518	-0.174555072	-0.097745585	-0.096995956	0.102719171	0.138524719	0.036351826	0.057422524	0.221720363	0.051945524	0.355303886	0.834704795	Bacteria.Fusobacteria.Fusobacteriia.Fusobacteriales.Fusobacteriaceae.Fusobacterium	KLHL42
43862	ENSG00000087448	rs7971518	0.381458016	0.250391439	0.584562371	0.513524043	0.418524069	-0.610772934	-0.045109899	0.060849626	0.474998655	0.526712011	0.082102573	0.092630313	0.896748936	0.529147278	0.998947111	0.983286354	Bacteria.Bacteroidetes	KLHL42
43863	ENSG00000087448	rs7971518	0.522580372	0.166694423	0.946724771	0.554221855	0.178816351	-0.396846116	-0.004853671	0.045993954	0.278183209	0.283799514	0.072361846	0.077368033	0.683856419	0.26156991	0.909948314	0.89747881	Bacteria.Firmicutes.Clostridia.Clostridiales.Lachnospiraceae..Eubacterium..rectale.group	KLHL42
43864	ENSG00000087448	rs7971518	0.309344859	0.13418181	0.016774426	0.096929092	0.111639456	-0.226792847	-0.123746072	0.120070905	0.108970892	0.14955546	0.050426379	0.071306067	0.158466296	0.040849312	0.999334555	0.970439274	Bacteria.Firmicutes.Erysipelotrichia.Erysipelotrichales.Erysipelotrichaceae.Erysipelotrichaceae.UCG.003	KLHL42
43865	ENSG00000087448	rs7971518	0.133281153	0.024062128	0.439332708	0.124634685	0.288065488	-0.59045969	-0.056319747	0.169317869	0.189513649	0.255681494	0.072387806	0.108858474	0.285749184	0.048829006	0.995261573	0.962978444	Bacteria.Firmicutes.Clostridia.Clostridiales.Lachnospiraceae.Lachnospiraceae.UCG.008	KLHL42
43866	ENSG00000087448	rs7971518	0.182582256	0.587520045	0.571689722	0.065450585	0.213462809	0.128963539	-0.027517493	-0.10689866	0.158470956	0.236585616	0.048411868	0.057063186	0.282658132	0.291517095	0.852794479	0.995251343	Bacteria.Proteobacteria.Gammaproteobacteria	KLHL42
43867	ENSG00000087448	rs7971518	0.190573973	0.167551525	0.263820505	0.958016338	0.146328777	-0.222023308	0.077480396	0.004710792	0.11064752	0.159102802	0.068748835	0.089146341	0.117994207	0.039138661	0.984441985	0.997633675	Bacteria.Firmicutes.Clostridia.Clostridiales.Ruminococcaceae.Flavonifractor	KLHL42
43868	ENSG00000087448	rs7971518	0.386368716	0.256221816	0.518601769	0.443254697	0.611887795	-0.825114473	-0.076222338	0.095987276	0.701704913	0.7204365	0.117449014	0.124441256	0.987348183	0.648409915	0.996576058	0.825984301	Bacteria.Firmicutes.Clostridia.Clostridiales	KLHL42
43869	ENSG00000087448	rs7971518	0.099242597	0.070211239	0.257476478	0.883708516	0.190346429	-0.289288072	-0.059444918	-0.011305078	0.113837852	0.15719072	0.052041879	0.076990811	0.078321135	0.023085316	0.892835619	0.956322879	Bacteria.Proteobacteria.Deltaproteobacteria	KLHL42
43870	ENSG00000087448	rs7971518	0.174176531	0.112935217	0.936736957	0.480527948	0.167444702	-0.259463481	-0.005529006	-0.069992611	0.121891387	0.161507109	0.069394616	0.098653913	0.130055335	0.038651978	0.772132579	0.921307549	Bacteria.Firmicutes.Bacilli.Lactobacillales.Streptococcaceae.Streptococcus	KLHL42
43871	ENSG00000087448	rs7971518	0.217617427	0.092206398	0.758206722	0.446440875	0.19808864	-0.433947944	0.024702751	-0.103612187	0.159136456	0.25396438	0.079914074	0.135273997	0.273543238	0.077736722	0.945838983	0.978883571	Bacteria.Firmicutes.Clostridia.Clostridiales.Family.XIII.Family.XIII.AD3011.group	KLHL42
43872	ENSG00000087448	rs7971518	0.168744187	0.077574146	0.430334734	0.919541943	0.155675905	-0.279307895	0.035043973	0.007357714	0.111875752	0.155787155	0.044164239	0.072562717	0.097111943	0.023945057	0.934169653	0.993341467	Bacteria.Bacteroidetes.Bacteroidia.Bacteroidales.Porphyromonadaceae.Parabacteroides	KLHL42
43873	ENSG00000087448	rs7971518	0.131418479	0.104950013	0.582229431	0.950733728	0.179415911	-0.279960058	0.033615559	-0.005188851	0.117458215	0.17030111	0.060803407	0.083663115	0.102984915	0.028417492	0.720403416	0.912620603	Bacteria.Firmicutes.Clostridia.Clostridiales.Peptostreptococcaceae	KLHL42
43874	ENSG00000087448	rs7971518	0.316149957	0.309091594	0.575545136	0.278864641	0.130354147	-0.181868471	-0.02547187	0.075949962	0.129054407	0.177427554	0.045267169	0.069560198	0.232408031	0.143026851	0.890675286	0.746365863	Bacteria.Firmicutes.Clostridia.Clostridiales.Lachnospiraceae.Tyzzerella	KLHL42
43875	ENSG00000087448	rs7971518	0.344004692	0.030165058	0.551505235	0.226476905	0.121336024	-0.403517233	-0.027002729	-0.08733127	0.127303417	0.18211594	0.045111694	0.071531683	0.243488513	0.023621058	0.937318069	0.997412515	Bacteria.Proteobacteria.Gammaproteobacteria.Enterobacteriales.Enterobacteriaceae.Citrobacter	KLHL42
43876	ENSG00000087448	rs7971518	0.047589063	0.014195	0.152905175	0.044598295	0.281720618	-0.421093975	-0.077365623	0.133508851	0.139558367	0.167159469	0.053502636	0.065207564	0.073583841	0.013277575	0.999507593	0.920538495	Bacteria.Firmicutes.Clostridia.Clostridiales.Lachnospiraceae.Lachnoclostridium	KLHL42
43877	ENSG00000087448	rs7971518	0.10048199	0.702151927	0.38867061	0.29506561	0.214282444	-0.07754886	-0.037739478	-0.056121254	0.128632026	0.201906756	0.043490743	0.05317257	0.160757997	0.251138063	0.94375887	0.965530807	Bacteria.Proteobacteria.Gammaproteobacteria.Enterobacteriales.Enterobacteriaceae	KLHL42
43878	ENSG00000087448	rs7971518	0.054452417	0.12045224	0.187478051	0.847241627	0.246059538	-0.282502492	0.076072034	-0.016032404	0.125665031	0.1795708	0.057115903	0.082898717	0.08974543	0.064636657	0.768200119	0.99827201	Bacteria.Firmicutes.Clostridia.Clostridiales.Ruminococcaceae..Eubacterium..coprostanoligenes.group	KLHL42
43879	ENSG00000087448	rs7971518	0.103277	0.067905955	0.249400652	0.848768917	0.186603581	-0.289511942	-0.060080406	-0.014515188	0.112953551	0.155979627	0.051702136	0.075821235	0.070659798	0.022024297	0.972085394	0.961745829	Bacteria.Proteobacteria.Deltaproteobacteria.Desulfovibrionales.Desulfovibrionaceae	KLHL42
43880	ENSG00000087448	rs7971518	0.330838315	0.09356705	0.491527049	0.596500108	0.122875833	-0.278680094	0.032899868	0.036748292	0.125428814	0.16379057	0.047561044	0.069073433	0.195792327	0.036486652	0.997528932	0.993985312	Bacteria.Bacteroidetes.Bacteroidia.Bacteroidales.Rikenellaceae.Alistipes	KLHL42
43881	ENSG00000087448	rs7971518	0.14440076	0.089082	0.530011325	0.363881629	0.161962968	-0.262230806	-0.029022105	-0.056747001	0.109648157	0.151956793	0.045970464	0.062065305	0.085720033	0.026040096	0.845069689	0.921796798	Bacteria.Proteobacteria.Gammaproteobacteria.Pasteurellales.Pasteurellaceae.Haemophilus	KLHL42
43882	ENSG00000087448	rs7971518	0.324657991	0.654699851	0.983207055	0.475274655	0.156221094	-0.119800896	-0.001439304	0.086786604	0.157427642	0.266649405	0.068122074	0.120868153	0.343997543	0.257681672	0.998809319	0.985214694	Bacteria.Firmicutes.Clostridia.Clostridiales.Ruminococcaceae.Ruminococcaceae.NK4A214.group	KLHL42
43883	ENSG00000087448	rs7971518	0.207301032	0.096264963	0.052273985	0.362456222	0.139315114	-0.25469532	0.103158234	-0.08209086	0.109393855	0.15094759	0.052191116	0.089516389	0.111055277	0.033032389	0.918237398	0.923157358	Bacteria.Firmicutes.Clostridia.Clostridiales.Lachnospiraceae.Coprococcus.1	KLHL42
43884	ENSG00000087448	rs7971518	0.192756523	0.744289624	0.522108996	0.302309862	0.275591254	-0.090421851	0.044075748	0.107277664	0.209430087	0.276056182	0.0684904	0.103189249	0.265532915	0.442218747	0.673299283	0.754183862	Bacteria.Firmicutes.Erysipelotrichia.Erysipelotrichales.Erysipelotrichaceae.Holdemanella	KLHL42
43885	ENSG00000087448	rs7971518	0.152413156	0.10738387	0.821464828	0.604409125	0.166640188	-0.260413383	-0.011835471	-0.037886511	0.115100715	0.159540018	0.052239508	0.072779042	0.092392775	0.038835309	0.996033175	0.961048586	Bacteria.Firmicutes.Clostridia.Clostridiales.Lachnospiraceae.Lachnospiraceae.NK4A136.group	KLHL42
43886	ENSG00000087448	rs7971518	0.143368048	0.0915186	0.572534497	0.44896538	0.163265482	-0.261950426	-0.026325955	-0.048064881	0.110240872	0.152972982	0.046417759	0.06310393	0.087554447	0.025965364	0.838929951	0.890827153	Bacteria.Proteobacteria.Gammaproteobacteria.Pasteurellales.Pasteurellaceae	KLHL42
43887	ENSG00000087448	rs7971518	0.221105436	0.117234556	0.819559782	0.82611304	0.184310463	-0.304365637	0.017103213	-0.023747039	0.149205373	0.19175594	0.074679248	0.107665215	0.245103286	0.069677165	0.999550585	0.978805774	Bacteria.Firmicutes.Clostridia.Clostridiales.Lachnospiraceae.Lachnospiraceae.ND3007.group	KLHL42
43888	ENSG00000087448	rs7971518	0.070595929	0.16925935	0.251543522	0.806792614	0.225523576	-0.284535007	0.067158151	-0.025678681	0.122715094	0.204730651	0.058057533	0.10457621	0.10091435	0.070767903	0.911591624	0.901530053	Bacteria.Firmicutes.Clostridia.Clostridiales.Ruminococcaceae.Ruminococcaceae.UCG.005	KLHL42
43889	ENSG00000087448	rs7971518	0.165613615	0.266858665	0.609646936	0.500387215	0.210816561	-0.228115015	0.047935115	0.124916494	0.150372994	0.203710957	0.093436253	0.184348509	0.173221279	0.124963427	0.893774456	0.994989321	Bacteria.Actinobacteria.Coriobacteriia.Coriobacteriales	KLHL42
43890	ENSG00000087448	rs7971518	0.124035743	0.04034081	0.512274274	0.292072736	0.199732986	-0.354276732	0.034132152	-0.067345828	0.128205228	0.16939353	0.051804428	0.063409703	0.128611477	0.026787385	0.999305535	0.989974535	Bacteria.Proteobacteria.Gammaproteobacteria.Pseudomonadales.Pseudomonadaceae.Pseudomonas	KLHL42
43891	ENSG00000087448	rs7971518	0.318272025	0.341693377	0.868382408	0.934778144	0.189452767	-0.258171832	0.014711637	0.010357593	0.188394349	0.269565966	0.088432643	0.126085503	0.440329334	0.219502201	0.998929462	0.998920199	Bacteria.Firmicutes.Clostridia.Clostridiales.Lachnospiraceae..Eubacterium..ventriosum.group	KLHL42
43892	ENSG00000087448	rs7971518	0.17610841	0.306163272	0.765495901	0.492853383	0.166320042	-0.193265445	0.017556217	0.059570561	0.121623659	0.187399299	0.058617431	0.08638223	0.129197786	0.091131335	0.844327678	0.986277704	Bacteria.Firmicutes.Clostridia.Clostridiales.Peptostreptococcaceae.Intestinibacter	KLHL42
43893	ENSG00000087448	rs7971518	0.088502308	0.070865811	0.25409269	0.260695887	0.197096409	-0.290591938	-0.049097486	0.074097351	0.114001004	0.158276397	0.042675207	0.065313794	0.060429045	0.022964573	0.937508231	0.922056055	Bacteria.Firmicutes.Negativicutes.Selenomonadales.Veillonellaceae.Dialister	KLHL42
43894	ENSG00000087448	rs7971518	0.112585329	0.025598972	0.415248527	0.168088641	0.229943072	-0.411581547	-0.05635764	0.120968434	0.142989867	0.18020577	0.068740797	0.086797664	0.142854462	0.01988859	0.993501001	0.838928187	Bacteria.Firmicutes.Erysipelotrichia.Erysipelotrichales	KLHL42
43895	ENSG00000087448	rs7971518	0.135651954	0.379000528	0.585699951	0.703682013	0.206831418	-0.203112508	-0.040934356	-0.052041764	0.136915897	0.229326995	0.07472955	0.136231803	0.186555093	0.147563085	0.946415523	0.978865334	Bacteria.Actinobacteria	KLHL42
43896	ENSG00000087448	rs7971518	0.39814892	0.0502005	0.59389667	0.439374102	0.115381604	-0.371254841	0.028321205	0.05440071	0.135670996	0.186114247	0.052857616	0.069927621	0.300296517	0.040798193	0.970184809	0.911889686	Bacteria.Proteobacteria.Betaproteobacteria.Burkholderiales	KLHL42
43897	ENSG00000087448	rs7971518	0.499585322	0.279421678	0.995742929	0.784876032	0.165384881	-0.355543802	-0.000290798	0.020059322	0.243612986	0.326012361	0.054296695	0.073186752	0.710726082	0.336649253	0.999785669	0.999420701	Bacteria.Firmicutes.Clostridia.Clostridiales.Ruminococcaceae.Faecalibacterium	KLHL42
43898	ENSG00000087448	rs7971518	0.202782621	0.225676458	0.918631732	0.250754141	0.161556482	-0.205597298	0.006864194	-0.116490289	0.125583794	0.168108166	0.066935637	0.100535394	0.173187154	0.073659631	0.70299544	0.910444892	Bacteria.Firmicutes.Bacilli.Lactobacillales	KLHL42
43899	ENSG00000087448	rs7971518	0.855750129	0.761063569	0.404791241	0.277506802	0.033896424	-0.073632572	-0.057846075	0.110770935	0.185734294	0.24114469	0.068989736	0.101162841	0.591898273	0.327357458	0.997152221	0.990360691	Bacteria.Firmicutes.Clostridia.Clostridiales.Family.XI	KLHL42
43900	ENSG00000087448	rs7971518	0.180413049	0.251884256	0.960036654	0.341850474	0.15047707	-0.195173426	0.002138507	0.065941684	0.111150317	0.168847936	0.042516552	0.068874513	0.107396253	0.075368898	0.999801261	0.967883234	Bacteria.Proteobacteria.Betaproteobacteria.Burkholderiales.Alcaligenaceae.Parasutterella	KLHL42
43901	ENSG00000087448	rs7971518	0.268499552	0.108487846	0.67256981	0.43383	0.139101782	-0.262990926	-0.020117792	0.046793118	0.124651234	0.161634804	0.04738989	0.059422655	0.161414587	0.035083728	0.767322862	0.839286435	Bacteria.Proteobacteria.Betaproteobacteria.Burkholderiales.Alcaligenaceae.Sutterella	KLHL42
43902	ENSG00000087448	rs7971518	0.165814678	0.053125283	0.591186706	0.31855976	0.231793374	-0.426919551	0.029591974	-0.076796206	0.165415238	0.216793447	0.054825445	0.076412933	0.206545446	0.049365813	0.999614985	0.99936283	Bacteria.Firmicutes.Clostridia.Clostridiales.Lachnospiraceae.Tyzzerella.4	KLHL42
43903	ENSG00000087448	rs7971518	0.165855723	0.135440226	0.973933104	0.119780581	0.160616073	-0.235790064	0.001429379	0.112143214	0.114632096	0.155999658	0.043578686	0.071151607	0.108007929	0.043686558	0.771501094	0.890462075	Bacteria.Firmicutes.Negativicutes.Selenomonadales.Acidaminococcaceae	KLHL42
43904	ENSG00000087448	rs7971518	0.265835189	0.307324868	0.943325992	0.551447373	0.155966964	-0.205566364	-0.004129998	0.057194167	0.13898079	0.199809929	0.05787446	0.095536625	0.223466234	0.111811235	0.948662591	0.926866716	Bacteria.Firmicutes.Clostridia.Clostridiales.Ruminococcaceae.Ruminococcus.2	KLHL42
43905	ENSG00000087448	rs7971518	0.115864707	0.052012816	0.48702571	0.395470724	0.190659776	-0.319998954	0.036578513	-0.056580373	0.119661271	0.161712958	0.052331902	0.066151442	0.103204882	0.025151626	0.999550314	0.996901429	Bacteria.Proteobacteria.Gammaproteobacteria.Pseudomonadales	KLHL42
43906	ENSG00000087448	rs7971518	0.099059912	0.289314381	0.407033023	0.982174256	0.221822026	-0.26653052	0.04416095	-0.002464757	0.132588812	0.24950979	0.052921697	0.109896674	0.149349741	0.127303608	0.974916192	0.999911927	Bacteria.Firmicutes.Clostridia.Clostridiales.Ruminococcaceae.Ruminococcus.1	KLHL42
43907	ENSG00000087448	rs7971518	0.186767714	0.021443362	0.819682168	0.133385428	0.190697513	-0.514270173	0.011702993	-0.133959035	0.142944705	0.218265823	0.051135103	0.088153579	0.211463207	0.023350067	0.936929475	0.926870238	Bacteria.Firmicutes.Clostridia.Clostridiales.Lachnospiraceae.Lachnospiraceae.UCG.010	KLHL42
43908	ENSG00000087448	rs7971518	0.127927059	0.099898336	0.504621467	0.832913944	0.219259886	-0.319693068	0.038677774	-0.017996927	0.142219254	0.191572813	0.057650045	0.084970387	0.114014931	0.04544334	0.998970432	0.998994847	Bacteria.Firmicutes.Erysipelotrichia.Erysipelotrichales.Erysipelotrichaceae.Erysipelatoclostridium	KLHL42
43909	ENSG00000087448	rs7971518	0.529348997	0.476220777	0.816674081	0.18913522	0.222200251	0.315340213	-0.02002119	-0.123028219	0.351393361	0.440122295	0.086019319	0.092722979	0.75663299	0.64151971	0.928487287	0.99665811	Bacteria.Proteobacteria	KLHL42
43910	ENSG00000087448	rs7971518	0.039798988	0.103555831	0.13744393	0.401547673	0.293655202	-0.427359358	0.090615235	-0.094863373	0.140014056	0.258899525	0.060263837	0.112356432	0.108640638	0.084635737	0.764192642	0.885626978	Bacteria.Firmicutes.Clostridia.Clostridiales.Lachnospiraceae..Eubacterium..xylanophilum.group	KLHL42
43911	ENSG00000087448	rs7971518	0.125505759	0.033563736	0.459104419	0.222269008	0.221198007	-0.372556192	-0.050863672	0.098457105	0.142547967	0.171637341	0.068302077	0.079907506	0.140017393	0.019477198	0.999513786	0.875787393	Bacteria.Firmicutes.Erysipelotrichia.Erysipelotrichales.Erysipelotrichaceae	KLHL42
43912	ENSG00000087448	rs7971518	0.134586401	0.447306712	0.563509088	0.481240429	0.190575537	-0.149428452	-0.02664023	-0.037924753	0.125805298	0.195464494	0.045886531	0.05354179	0.156835852	0.169539811	0.998302481	0.99762474	Bacteria.Proteobacteria.Gammaproteobacteria.Enterobacteriales.Enterobacteriaceae.Escherichia.Shigella	KLHL42
43913	ENSG00000087448	rs7971518	0.154850179	0.005197727	0.506770616	0.021858483	0.231035858	-0.602659871	0.038838303	-0.214482368	0.160542724	0.20848024	0.058183418	0.091330626	0.292338776	0.014212084	0.999028109	0.997798285	Bacteria.Actinobacteria.Actinobacteria.Micrococcales.Micrococcaceae	KLHL42
43914	ENSG00000087448	rs7971518	0.468514163	0.040158353	0.655929934	0.198723911	0.112889677	-0.601186872	-0.023735818	-0.146940325	0.154832247	0.287179858	0.053032771	0.113184426	0.475900105	0.062155436	0.984987993	0.971423926	Bacteria.Proteobacteria.Deltaproteobacteria.Desulfovibrionales.Desulfovibrionaceae.Desulfovibrio	KLHL42
43915	ENSG00000087448	rs7971518	0.154571446	0.090104861	0.550180303	0.590799273	0.159762512	-0.265949847	-0.030419012	-0.040776493	0.110939982	0.154615222	0.050649859	0.075468156	0.094370505	0.025394272	0.998880039	0.977338403	Bacteria.Proteobacteria.Deltaproteobacteria.Desulfovibrionales.Desulfovibrionaceae.Bilophila	KLHL42
43916	ENSG00000087448	rs7971518	0.11468346	0.025910063	0.463274175	0.137823799	0.248480558	-0.610005597	0.046941095	-0.171682215	0.15543509	0.267666531	0.063626342	0.114289733	0.203162683	0.043597446	0.966546108	0.87180213	Bacteria.Firmicutes.Clostridia.Clostridiales.Ruminococcaceae.Ruminiclostridium.6	KLHL42
43917	ENSG00000087448	rs7971518	0.100860979	0.038852361	0.413349796	0.250356521	0.189364862	-0.356265993	-0.043933147	0.094391959	0.113803444	0.169024541	0.053367698	0.081394695	0.087026946	0.014157835	0.867310146	0.968856518	Bacteria.Firmicutes.Clostridia.Clostridiales.Lachnospiraceae..Eubacterium..hallii.group	KLHL42
43918	ENSG00000087448	rs7971518	0.086910609	0.265931628	0.075201127	0.564874592	0.187550105	-0.182454959	0.104541697	0.052695667	0.10792403	0.162617122	0.057829502	0.091085264	0.075176385	0.056530479	0.705039657	0.997649073	Bacteria.Firmicutes.Clostridia.Clostridiales.Ruminococcaceaencultured	KLHL42
43919	ENSG00000087448	rs7971518	0.238445898	0.125056333	0.359007988	0.276949159	0.677555254	-0.878903812	-0.098763127	0.121759977	0.569541454	0.565711646	0.106921364	0.111068552	0.772859922	0.425942489	0.876277026	0.774886352	Bacteria.Firmicutes.Clostridia.Clostridiales.Lachnospiraceae	KLHL42
43920	ENSG00000087448	rs7971518	0.079729551	0.024049018	0.327666827	0.139101802	0.215774149	-0.39248993	0.054241402	-0.129125116	0.121242214	0.169940018	0.055003863	0.086242891	0.083742731	0.00964123	0.999989953	0.96642863	Bacteria.Firmicutes.Clostridia.Clostridiales.Christensenellaceae	KLHL42
43921	ENSG00000087448	rs7971518	0.431422719	0.296628306	0.856898056	0.908298986	0.138756312	-0.256026025	-0.01295176	0.012196976	0.175283202	0.243366818	0.071544448	0.105485229	0.436342605	0.177737983	0.99946547	0.972078348	Bacteria.Firmicutes.Erysipelotrichia.Erysipelotrichales.Erysipelotrichaceae..Clostridium..innocuum.group	KLHL42
43922	ENSG00000087448	rs7971518	0.178841939	0.384040605	0.974266707	0.196038426	0.166998378	-0.154623167	0.002634101	0.160239289	0.122903147	0.176448283	0.081349531	0.122681447	0.15644154	0.1256896	0.850077023	0.710021691	Bacteria.Firmicutes.Clostridia.Clostridiales.Ruminococcaceae.Butyricicoccus	KLHL42
43923	ENSG00000087448	rs7971518	0.068791578	0.043115419	0.281961305	0.234873357	0.251569102	-0.476866499	0.083808236	-0.162598963	0.135983671	0.231225995	0.07725756	0.135629206	0.116264333	0.034794032	0.805594244	0.987554159	Bacteria.Firmicutes.Clostridia.Clostridiales.Family.XIII	KLHL42
43924	ENSG00000087502	rs2278093	0.766496708	0.720549072	0.777132491	0.590542972	0.043480192	-0.059756806	0.021744757	-0.052101582	0.145814881	0.16633404	0.076507096	0.096361682	0.34270366	0.19990656	0.997851323	0.977487446	Bacteria.Firmicutes.Clostridia.Clostridiales.Lachnospiraceae.Fusicatenibacter	ERGIC2
43925	ENSG00000087502	rs2278093	0.165578011	0.268937018	0.181438842	0.32245385	0.498640112	-0.688049536	-0.087101229	0.112673952	0.355643803	0.617140697	0.064491133	0.113024283	0.848360306	0.535565684	0.998947111	0.981145089	Bacteria.Bacteroidetes	ERGIC2
43926	ENSG00000087502	rs2278093	0.549020409	0.543344821	0.080621376	0.581652262	0.079681109	-0.088393205	0.087501159	-0.029492461	0.132288806	0.144686504	0.04931517	0.053263911	0.206285735	0.145843815	0.99994518	0.999865593	Bacteria.Bacteroidetes.Bacteroidia.Bacteroidales.Prevotellaceae	ERGIC2
43927	ENSG00000087502	rs2278093	0.872940546	0.714982362	0.53282595	0.295565888	0.022952285	-0.056468503	-0.041353377	0.081539431	0.142962978	0.153972078	0.065954945	0.077335988	0.370012593	0.154903918	0.771687076	0.87534351	Bacteria.Firmicutes.Clostridia.Clostridiales.Lachnospiraceae.Lachnospira	ERGIC2
43928	ENSG00000087502	rs2278093	0.048070258	0.021328362	0.024510841	0.01144291	0.397035972	-0.473396461	0.163952671	-0.178337627	0.197121107	0.200733391	0.071228205	0.068548546	0.150223766	0.039045589	0.996423631	0.938343963	Bacteria.Bacteroidetes.Bacteroidia.Bacteroidales.Prevotellaceae.Prevotella.7	ERGIC2
43929	ENSG00000087502	rs2278093	0.785995974	0.281536053	0.491046579	0.516365308	0.03968574	-0.200309653	0.040216436	0.04551841	0.145571285	0.184488355	0.058073437	0.069763413	0.317118176	0.104575883	0.880411177	0.996677764	Bacteria.Bacteroidetes.Bacteroidia.Bacteroidales.Porphyromonadaceae	ERGIC2
43930	ENSG00000087502	rs2278093	0.098207568	0.033600878	0.038493012	0.009335439	0.274912265	-0.376255688	-0.126421947	0.183445606	0.163898397	0.173379287	0.059864498	0.068499431	0.111605573	0.024647445	0.999507593	0.682605126	Bacteria.Firmicutes.Clostridia.Clostridiales.Lachnospiraceae.Lachnoclostridium	ERGIC2
43931	ENSG00000087502	rs2278093	0.048034016	0.024778165	0.033881817	0.025218271	0.430188821	-0.667844109	0.162480575	-0.22838721	0.213545219	0.290702304	0.074993813	0.09972729	0.238609279	0.067074453	0.998986731	0.998377846	Bacteria.Firmicutes.Clostridia.Clostridiales.Family.XI.Anaerococcus	ERGIC2
43932	ENSG00000087502	rs2278093	0.688534459	0.469740427	0.828653499	0.759814553	0.05524928	-0.111573132	-0.014000786	0.022822436	0.137226954	0.153451042	0.064433953	0.074341662	0.242468544	0.093884399	0.996546716	0.99835739	Bacteria.Firmicutes.Clostridia.Clostridiales.Ruminococcaceae.Ruminococcaceae.UCG.002	ERGIC2
43933	ENSG00000087502	rs2278093	0.197635679	0.179367537	0.115823956	0.214433256	0.218357584	-0.232615284	0.139036294	-0.123628481	0.167782695	0.171404145	0.087251566	0.09862384	0.159664805	0.05258153	0.873494443	0.878764997	Bacteria.Firmicutes.Clostridia.Clostridiales.Lachnospiraceae..Eubacterium..eligens.group	ERGIC2
43934	ENSG00000087502	rs2278093	0.498914516	0.104253148	0.589273992	0.137827955	0.141289942	-0.421174021	0.040020398	-0.137681832	0.207794742	0.255677841	0.073764889	0.091656487	0.53258782	0.136104236	0.999437234	0.98110946	Bacteria.Proteobacteria.Betaproteobacteria.Neisseriales.Neisseriaceae	ERGIC2
43935	ENSG00000087502	rs2278093	0.464948783	0.324209854	0.526404739	0.465161013	0.121348149	-0.206348531	0.060362451	-0.074513543	0.165101591	0.207748292	0.094778095	0.10142865	0.239525017	0.107293996	0.998173674	0.991886968	Bacteria.Firmicutes.Bacilli.Bacillales	ERGIC2
43936	ENSG00000087502	rs2278093	0.487134525	0.56178239	0.594451934	0.960920449	0.165765532	-0.119505606	0.049528902	-0.004018357	0.237215799	0.204932567	0.092578413	0.08169892	0.544658085	0.319254181	0.996483139	0.898968974	Bacteria.Bacteroidetes.Bacteroidia.Bacteroidales.Porphyromonadaceae.Butyricimonas	ERGIC2
43937	ENSG00000087502	rs2278093	0.361165626	0.103384956	0.295998739	0.042668613	0.124874824	-0.269381798	-0.0704201	0.159971449	0.135802486	0.163112361	0.066850259	0.077396263	0.17586027	0.031064813	0.895322073	0.934586386	Bacteria.Proteobacteria.Deltaproteobacteria	ERGIC2
43938	ENSG00000087502	rs2278093	0.711441056	0.507781576	0.415991225	0.864651553	0.050537752	-0.104923362	0.04507834	-0.011601391	0.136030061	0.157560941	0.055071241	0.067796103	0.244476903	0.106892865	0.934169653	0.990947792	Bacteria.Bacteroidetes.Bacteroidia.Bacteroidales.Porphyromonadaceae.Parabacteroides	ERGIC2
43939	ENSG00000087502	rs2278093	0.675084066	0.458895408	0.835761351	0.753270372	0.075135722	-0.12468347	-0.01907366	0.029026376	0.178446992	0.167352473	0.091639021	0.091959867	0.42436366	0.179746382	0.820849258	0.982679299	Bacteria.Firmicutes.Bacilli	ERGIC2
43940	ENSG00000087502	rs2278093	0.711908452	0.472570164	0.924138981	0.712064545	0.071245238	-0.170875785	0.007816438	-0.037805812	0.192093452	0.236522703	0.081773833	0.101991015	0.417721182	0.225076476	0.988161388	0.957387452	Bacteria.Firmicutes.Bacilli.Lactobacillales.Carnobacteriaceae	ERGIC2
43941	ENSG00000087502	rs2278093	0.107020826	0.150754089	0.110406166	0.188601247	0.516640088	-0.725732374	-0.096556353	0.127849124	0.316181544	0.499213529	0.059671905	0.096238544	0.686778645	0.397767488	0.99911693	0.98634337	Bacteria.Bacteroidetes.Bacteroidia.Bacteroidales.Bacteroidaceae.Bacteroides	ERGIC2
43942	ENSG00000087502	rs2278093	0.599118135	0.105829917	0.455296418	0.119227651	0.06828015	-0.255226094	-0.035758417	-0.089954052	0.129264542	0.155655999	0.047611684	0.056986352	0.252148662	0.030341449	0.76742791	0.878036241	Bacteria.Fusobacteria.Fusobacteriia.Fusobacteriales.Fusobacteriaceae.Fusobacterium	ERGIC2
43943	ENSG00000087502	rs2278093	0.190876066	0.023859184	0.096908981	0.010828792	0.195607187	-0.454732774	0.093732683	-0.191598899	0.148011828	0.196614185	0.05566126	0.073060263	0.175396765	0.019161938	0.99830237	0.834700998	Bacteria.Firmicutes.Clostridia.Clostridiales.Clostridiaceae.1.Clostridium.sensu.stricto.1	ERGIC2
43944	ENSG00000087502	rs2278093	0.368238208	0.105190569	0.406050902	0.134660084	0.384409813	-0.907802999	-0.078918219	0.212893196	0.42429928	0.552610982	0.094375428	0.140564957	0.704284889	0.428641193	0.88712724	0.99665811	Bacteria.Proteobacteria	ERGIC2
43945	ENSG00000087502	rs2278093	0.214460534	0.605631877	0.2710376	0.225854244	0.197875123	-0.078388461	0.086186116	0.092228381	0.157863136	0.151094226	0.077646896	0.075440444	0.219347458	0.183390866	0.740234322	0.961152204	Bacteria.Bacteroidetes.Bacteroidia.Bacteroidales.Porphyromonadaceae.Odoribacter	ERGIC2
43946	ENSG00000087502	rs2278093	0.400949925	0.587562518	0.408258227	0.889239744	0.133099527	-0.089628524	0.045251134	0.007964782	0.157442368	0.164443657	0.054370771	0.056970608	0.263409242	0.207559156	0.998735039	0.999709092	Bacteria.Bacteroidetes.Bacteroidia.Bacteroidales.Prevotellaceae.Prevotella.9	ERGIC2
43947	ENSG00000087502	rs2278093	0.604670946	0.455515419	0.731357238	0.858681426	0.078498884	-0.115791093	-0.029363564	0.016413271	0.150903921	0.154248981	0.085166475	0.091822392	0.281226055	0.107422081	0.738719134	0.955303348	Bacteria.Firmicutes.Bacilli.Lactobacillales.Streptococcaceae	ERGIC2
43948	ENSG00000087502	rs2278093	0.78931828	0.813391052	0.952405347	0.773018485	0.045007438	-0.05272108	-0.006681565	0.046326677	0.167761073	0.222452026	0.111519652	0.159959383	0.419793482	0.284701172	0.940904933	0.994989321	Bacteria.Actinobacteria.Coriobacteriia.Coriobacteriales	ERGIC2
43949	ENSG00000087502	rs2278093	0.263443567	0.544386079	0.110358556	0.390544484	0.155998652	-0.089024502	0.090325528	0.050677976	0.138308302	0.146098066	0.055813643	0.05863358	0.169027518	0.141748288	0.539947409	0.912407602	Bacteria.Firmicutes.Negativicutes.Selenomonadales.Acidaminococcaceae.Phascolarctobacterium	ERGIC2
43950	ENSG00000087502	rs2278093	0.441559873	0.058496077	0.253961431	0.0709938	0.097798202	-0.296310174	-0.076529977	-0.142032966	0.126316837	0.15389931	0.066500777	0.077396926	0.207471036	0.019981709	0.597713038	0.938940281	Bacteria.Actinobacteria.Actinobacteria.Bifidobacteriales.Bifidobacteriaceae.Bifidobacterium	ERGIC2
43951	ENSG00000087502	rs2278093	0.492146738	0.303830464	0.064842971	0.04702842	0.09279929	-0.15145281	0.095551998	-0.120266859	0.134346259	0.146143453	0.050888023	0.059422345	0.207798736	0.083913295	0.998409995	0.996467843	Bacteria.Verrucomicrobia	ERGIC2
43952	ENSG00000087502	rs2278093	0.404801299	0.254141169	0.145339449	0.060147961	0.103070083	-0.152431716	-0.089329724	-0.120029987	0.122928494	0.13250629	0.060619514	0.062759455	0.185521932	0.073666702	0.450562885	0.757553587	Bacteria.Firmicutes.Negativicutes.Selenomonadales.Veillonellaceae.Veillonella	ERGIC2
43953	ENSG00000087502	rs2278093	0.530129923	0.041873706	0.441171703	0.015079282	0.084598315	-0.35358662	-0.042191391	0.173052458	0.134040882	0.170390304	0.054448189	0.069341071	0.2963301	0.022651328	0.919919759	0.626834253	Bacteria.Firmicutes.Clostridia.Clostridiales.Lachnospiraceae.Roseburia	ERGIC2
43954	ENSG00000087502	rs2278093	0.609285507	0.253415007	0.895108018	0.374033363	0.073522456	-0.205482306	-0.008237562	0.062379391	0.143166691	0.178346562	0.06223948	0.069696733	0.284814342	0.077578517	0.997466038	0.994193156	Bacteria.Bacteroidetes.Bacteroidia.Bacteroidales.Rikenellaceae	ERGIC2
43955	ENSG00000087502	rs2278093	0.400622663	0.63227329	0.087295229	0.063079834	-0.149417236	0.082987694	-0.113218855	0.11755903	0.176621034	0.172615853	0.065231936	0.062183433	0.267071535	0.24575475	0.764026402	0.597319046	Bacteria.Firmicutes.Clostridia.Clostridiales.Lachnospiraceae.Tyzzerella	ERGIC2
43956	ENSG00000087502	rs2278093	0.464386126	0.565391382	0.522521726	0.793523444	0.135549466	-0.138682496	0.062381316	-0.032382669	0.184190179	0.240034305	0.097032401	0.123221772	0.395602189	0.250155095	0.998330087	0.999834196	Bacteria.Actinobacteria.Coriobacteriia.Coriobacteriales.Coriobacteriaceae.Collinsella	ERGIC2
43957	ENSG00000087502	rs2278093	0.161299077	0.061058833	0.067515354	0.017224918	0.235526524	-0.319051959	0.135648214	-0.199261393	0.166260368	0.1674283	0.072976353	0.081545617	0.166459403	0.035064903	0.747631777	0.916976133	Bacteria.Firmicutes.Clostridia.Clostridiales.Ruminococcaceae.Ruminococcus.2	ERGIC2
43958	ENSG00000087502	rs2278093	0.855999072	0.946992023	0.463366374	0.303360376	-0.033610519	0.012295459	0.037880626	-0.074684485	0.184489676	0.184234702	0.051355954	0.071995739	0.533787012	0.311339581	0.959420401	0.965530807	Bacteria.Proteobacteria.Gammaproteobacteria.Enterobacteriales.Enterobacteriaceae	ERGIC2
43959	ENSG00000087502	rs2278093	0.44184067	0.058587867	0.253965915	0.070665317	0.097715312	-0.295986114	-0.076511386	-0.142081939	0.126287767	0.153788496	0.066485257	0.077331186	0.207068011	0.02001662	0.596641973	0.939271375	Bacteria.Actinobacteria.Actinobacteria.Bifidobacteriales.Bifidobacteriaceae	ERGIC2
43960	ENSG00000087502	rs2278093	0.903521531	0.908811398	0.857501345	0.410284535	0.028552037	0.027015044	0.010985078	-0.066877555	0.234646985	0.234957724	0.060940423	0.080705828	0.619863946	0.37657409	0.910043505	0.995251343	Bacteria.Proteobacteria.Gammaproteobacteria	ERGIC2
43961	ENSG00000087502	rs2278093	0.416363561	0.12820073	0.516579782	0.168584154	0.107177504	-0.230058225	-0.034583034	-0.079835314	0.131041616	0.149332421	0.053030598	0.057351402	0.161426058	0.036522517	0.95477287	0.894318141	Bacteria.Firmicutes.Negativicutes.Selenomonadales.Veillonellaceae.Dialister	ERGIC2
43962	ENSG00000087502	rs2278093	0.560998823	0.850008377	0.487475596	0.641748257	0.083746157	-0.033844431	0.043910061	0.038947167	0.143323062	0.178268134	0.062886129	0.083326015	0.258142881	0.206477119	0.999550314	0.996901429	Bacteria.Proteobacteria.Gammaproteobacteria.Pseudomonadales	ERGIC2
43963	ENSG00000087502	rs2278093	0.660772229	0.537085366	0.88124833	0.795362658	0.068661312	-0.098612508	0.010581612	0.020387336	0.155752433	0.158932055	0.070559795	0.078291092	0.291317183	0.097677303	0.999417824	0.997023453	Bacteria.Firmicutes.Clostridia.Clostridiales.Christensenellaceae.Christensenellaceae.R.7.group	ERGIC2
43964	ENSG00000087502	rs2278093	0.058778511	0.01119541	0.032023801	0.008947936	0.400493574	-0.642674593	0.220900882	-0.335713366	0.208249936	0.246244551	0.100843981	0.124624141	0.203931062	0.033960066	0.770521793	0.613899269	Bacteria.Firmicutes.Clostridia.Clostridiales.Ruminococcaceae.Anaerotruncus	ERGIC2
43965	ENSG00000087502	rs2278093	0.651436344	0.472103031	0.828638974	0.843248376	0.071757481	-0.114587956	-0.018418301	0.018119851	0.158113541	0.158442409	0.084756794	0.09127462	0.35927807	0.129918728	0.687123932	0.910444892	Bacteria.Firmicutes.Bacilli.Lactobacillales	ERGIC2
43966	ENSG00000087502	rs2278093	0.418042125	0.128384058	0.31029441	0.107827722	0.130158025	-0.281988777	-0.078376787	0.148952778	0.159716388	0.183130396	0.076654793	0.09137213	0.334854143	0.088834954	0.998793879	0.998019463	Bacteria.Firmicutes.Clostridia.Clostridiales.Lachnospiraceae.Blautia	ERGIC2
43967	ENSG00000087502	rs2278093	0.22403817	0.048307041	0.135455126	0.027469331	0.194103961	-0.385016185	-0.094701704	0.165138864	0.158144427	0.191361846	0.062657459	0.073238887	0.210821639	0.033894569	0.920412103	0.969189617	Bacteria.Firmicutes.Clostridia.Clostridiales.Ruminococcaceae.Subdoligranulum	ERGIC2
43968	ENSG00000087502	rs2278093	0.180392905	0.45037669	0.26322484	0.608442112	0.392000325	-0.156094162	0.112345578	0.038111257	0.289538592	0.205576448	0.099559456	0.074037301	0.258470299	0.337999943	0.553391663	0.854470136	Bacteria.Firmicutes.Erysipelotrichia.Erysipelotrichales.Erysipelotrichaceae.Holdemanella	ERGIC2
43969	ENSG00000087502	rs2278093	0.911967634	0.625173216	0.482117971	0.942944385	-0.018512817	-0.083550191	-0.051778508	0.005774836	0.166809575	0.1702215	0.073247445	0.080381706	0.489249148	0.204965232	0.928779439	0.998264076	Bacteria.Firmicutes.Clostridia.Clostridiales.Ruminococcaceae.Ruminococcaceae.UCG.003	ERGIC2
43970	ENSG00000087502	rs2278093	0.015383351	0.010531993	0.015564087	0.013151862	1.763092987	-2.206186775	-0.297862514	0.370250387	0.708668738	0.837916492	0.119944422	0.145279986	0.997339758	0.51732249	0.990344402	0.824459893	Bacteria.Firmicutes	ERGIC2
43971	ENSG00000087502	rs2278093	0.165596767	0.26896285	0.181460956	0.322483301	0.498620721	-0.688015676	-0.087098043	0.112668051	0.355645973	0.617143937	0.064492086	0.113025293	0.846793419	0.535384161	0.998912436	0.981117471	Bacteria.Bacteroidetes.Bacteroidia.Bacteroidales	ERGIC2
43972	ENSG00000087502	rs2278093	0.837597262	0.520113008	0.198845958	0.308459367	0.027895231	-0.096031884	0.131554078	-0.091726331	0.135559425	0.148511022	0.101360683	0.08936874	0.226386702	0.102809354	0.932455573	0.956901174	Bacteria.Firmicutes.Clostridia.Clostridiales.Ruminococcaceae.Ruminiclostridium.5	ERGIC2
43973	ENSG00000087502	rs2278093	0.459348847	0.462917427	0.488859919	0.831351225	0.118109453	-0.120453981	-0.048103802	0.017072976	0.158689518	0.163138735	0.069112636	0.079849641	0.28833668	0.146526377	0.99786128	0.999462671	Bacteria.Firmicutes.Clostridia.Clostridiales.Lachnospiraceae.Anaerostipes	ERGIC2
43974	ENSG00000087502	rs2278093	0.701075744	0.500427045	0.695310527	0.888159412	0.052092097	-0.100592035	-0.030733376	0.013820827	0.135113929	0.148464955	0.078127456	0.097896515	0.275454058	0.094780257	0.998239218	0.997038792	Bacteria.Firmicutes.Clostridia.Clostridiales.Ruminococcaceae.Flavonifractor	ERGIC2
43975	ENSG00000087502	rs2278093	0.756971782	0.712813168	0.909435393	0.839478289	0.079098545	-0.08489634	0.011098565	0.018344499	0.25454273	0.22965546	0.097195515	0.090206415	0.497240567	0.329445962	0.885978958	0.925649467	Bacteria.Firmicutes.Clostridia.Clostridiales.Ruminococcaceae.Ruminococcaceae.UCG.014	ERGIC2
43976	ENSG00000087502	rs2278093	0.72555834	0.389683635	0.983065228	0.497197447	0.047384075	-0.129964741	0.001658924	0.063866305	0.134408512	0.150092667	0.077859011	0.093552137	0.25895835	0.089747693	0.99888113	0.999513539	Bacteria.Firmicutes.Clostridia.Clostridiales.Lachnospiraceae.Dorea	ERGIC2
43977	ENSG00000087502	rs2278093	0.292662577	0.044540486	0.256407578	0.015634358	0.161604621	-0.357693944	-0.063903913	0.161006736	0.152347064	0.17465381	0.055818771	0.064880763	0.21502008	0.033251727	0.943988959	0.6382942	Bacteria.Proteobacteria.Betaproteobacteria.Burkholderiales.Alcaligenaceae	ERGIC2
43978	ENSG00000087502	rs2278093	0.335496811	0.472500541	0.363603274	0.81804801	0.208767145	-0.157729623	0.095817963	-0.025850789	0.215183	0.2182916	0.104736811	0.111919827	0.343714425	0.222960619	0.860357905	0.999817689	Bacteria.Firmicutes.Clostridia.Clostridiales.Family.XIII.Family.XIII.AD3011.group	ERGIC2
43979	ENSG00000087502	rs2278093	0.843423632	0.931275925	0.375394685	0.170327314	-0.033703221	-0.014325423	-0.090713261	0.168362172	0.169964879	0.165479137	0.101645309	0.12144899	0.394132351	0.245506953	0.782921256	0.698248322	Bacteria.Firmicutes.Clostridia.Clostridiales.Ruminococcaceae.Butyricicoccus	ERGIC2
43980	ENSG00000087502	rs2278093	0.59647286	0.104848714	0.460271598	0.116400465	0.068754709	-0.255844563	-0.03537329	-0.090647206	0.129224255	0.15558525	0.04762508	0.056976896	0.251554186	0.029213058	0.787102323	0.86488183	Bacteria.Fusobacteria.Fusobacteriia.Fusobacteriales	ERGIC2
43981	ENSG00000087502	rs2278093	0.604633392	0.402646643	0.397625636	0.625465411	0.068985685	-0.122754853	-0.050273894	-0.03459866	0.132602216	0.145732904	0.059048478	0.070549484	0.221365001	0.084750354	0.797116615	0.913636806	Bacteria.Proteobacteria.Gammaproteobacteria.Pasteurellales.Pasteurellaceae	ERGIC2
43982	ENSG00000087502	rs2278093	0.346924716	0.294028901	0.285324909	0.3864493	0.15850248	-0.168375561	0.083932169	-0.070166384	0.167314384	0.159183855	0.077918996	0.080479623	0.250911951	0.107079719	0.911591624	0.86922249	Bacteria.Firmicutes.Clostridia.Clostridiales.Ruminococcaceae.Ruminococcaceae.UCG.005	ERGIC2
43983	ENSG00000087502	rs2278093	0.092396462	0.303416046	0.070468852	0.470009685	0.356590302	-0.226199899	0.169502608	-0.070010222	0.208815953	0.218081697	0.092189454	0.096346521	0.178801063	0.210382297	0.939365139	0.925562258	Bacteria.Firmicutes.Clostridia.Clostridiales.Ruminococcaceae.Ruminiclostridium.6	ERGIC2
43984	ENSG00000087502	rs2278093	0.349346857	0.40998927	0.205421147	0.140826224	0.122772825	-0.114989439	0.06653584	0.089293413	0.130255568	0.138677858	0.052027038	0.059903681	0.175783832	0.104030383	0.595690259	0.890462075	Bacteria.Firmicutes.Negativicutes.Selenomonadales.Acidaminococcaceae	ERGIC2
43985	ENSG00000087502	rs2278093	0.702919411	0.537039071	0.240921182	0.449080902	0.05126871	-0.093773135	-0.081312557	0.059808379	0.133846108	0.151115285	0.068714728	0.078541948	0.27347747	0.125415651	0.999334555	0.984995763	Bacteria.Firmicutes.Erysipelotrichia.Erysipelotrichales.Erysipelotrichaceae.Erysipelotrichaceae.UCG.003	ERGIC2
43986	ENSG00000087502	rs2278093	0.518519502	0.113404695	0.578066151	0.13336778	0.147336041	-0.392773522	0.055130141	-0.181045529	0.226981467	0.244812841	0.098626053	0.119133982	0.537563551	0.115051659	0.991469889	0.998920199	Bacteria.Firmicutes.Clostridia.Clostridiales.Lachnospiraceae..Eubacterium..ventriosum.group	ERGIC2
43987	ENSG00000087502	rs2278093	0.360342188	0.102448211	0.258019705	0.034917602	0.123981995	-0.266671346	-0.074511457	0.163592516	0.134599075	0.161023361	0.065307317	0.07595749	0.155679058	0.030213109	0.972085394	0.950708623	Bacteria.Proteobacteria.Deltaproteobacteria.Desulfovibrionales.Desulfovibrionaceae	ERGIC2
43988	ENSG00000087502	rs2278093	0.311254509	0.173140969	0.232494355	0.163755938	0.171909111	-0.245776373	-0.101185089	0.12729701	0.168468723	0.178476713	0.083968863	0.090394981	0.248675374	0.076224292	0.993501001	0.838755538	Bacteria.Firmicutes.Erysipelotrichia.Erysipelotrichales	ERGIC2
43989	ENSG00000087502	rs2278093	0.3489066	0.022203586	0.291503793	0.011079401	0.165031927	-0.44877475	0.067143388	-0.172786997	0.174929328	0.191614178	0.063143968	0.066104618	0.356492779	0.039707708	0.999586829	0.996426659	Bacteria.Firmicutes.Negativicutes.Selenomonadales.Veillonellaceae.Megasphaera	ERGIC2
43990	ENSG00000087502	rs2278093	0.272206257	0.113718928	0.253515483	0.117770958	0.250171175	-0.328972687	-0.109258448	0.146221337	0.225939772	0.205228235	0.094850184	0.092259465	0.397713138	0.125822111	0.995261573	0.962978444	Bacteria.Firmicutes.Clostridia.Clostridiales.Lachnospiraceae.Lachnospiraceae.UCG.008	ERGIC2
43991	ENSG00000087502	rs2278093	0.538688685	0.224130767	0.631103981	0.305592421	0.15293986	-0.468571549	-0.028307508	0.0917468	0.247467301	0.381841561	0.058678175	0.088856252	0.729099636	0.303981653	0.999785669	0.999420701	Bacteria.Firmicutes.Clostridia.Clostridiales.Ruminococcaceae.Faecalibacterium	ERGIC2
43992	ENSG00000087502	rs2278093	0.60945305	0.384748509	0.416410519	0.604170522	0.06799286	-0.127798593	-0.048365592	-0.036097694	0.132461311	0.146055982	0.059140649	0.069296927	0.216512232	0.083796347	0.822104914	0.964693841	Bacteria.Proteobacteria.Gammaproteobacteria.Pasteurellales.Pasteurellaceae.Haemophilus	ERGIC2
43993	ENSG00000087502	rs2278093	0.756940577	0.383353198	0.99463966	0.605603954	0.056809109	-0.201186567	0.000494848	-0.044179457	0.182790056	0.229250608	0.073378972	0.085149559	0.605449538	0.220045964	0.999028109	0.997798285	Bacteria.Actinobacteria.Actinobacteria.Micrococcales.Micrococcaceae	ERGIC2
43994	ENSG00000087502	rs2278093	0.17546063	0.187937181	0.12146715	0.238003433	0.246577844	-0.311308654	0.110190557	-0.115359687	0.180039248	0.233981218	0.07023689	0.096877063	0.27840609	0.131201963	0.997152221	0.990360691	Bacteria.Firmicutes.Clostridia.Clostridiales.Family.XI	ERGIC2
43995	ENSG00000087502	rs2278093	0.704290219	0.546475163	0.944739142	0.83017802	0.051797613	-0.092748037	-0.003722209	0.014327288	0.135885713	0.153004362	0.053496158	0.066537992	0.262015537	0.143113282	0.999801261	0.998441752	Bacteria.Proteobacteria.Betaproteobacteria.Burkholderiales.Alcaligenaceae.Parasutterella	ERGIC2
43996	ENSG00000087502	rs2278093	0.428471991	0.70178307	0.504504991	0.431306865	0.234496386	0.140430397	-0.065334661	-0.105919289	0.294328244	0.365150088	0.097356	0.133768195	0.744698556	0.566817129	0.99967607	0.999141757	Bacteria.Firmicutes.Negativicutes.Selenomonadales	ERGIC2
43997	ENSG00000087502	rs2278093	0.896954783	0.494133364	0.591025598	0.902127465	0.020289548	-0.145905202	-0.033685747	-0.009540037	0.156062712	0.212204389	0.062382882	0.077279758	0.420600782	0.175721588	0.938840801	0.997412515	Bacteria.Proteobacteria.Gammaproteobacteria.Enterobacteriales.Enterobacteriaceae.Citrobacter	ERGIC2
43998	ENSG00000087502	rs2278093	0.158029158	0.014346788	0.055171418	0.004188187	0.204435177	-0.480405021	0.103499913	-0.20975825	0.143169679	0.191015992	0.053019911	0.070703566	0.149144175	0.013921033	0.995652601	0.859905076	Bacteria.Firmicutes.Clostridia.Clostridiales.Clostridiaceae.1	ERGIC2
43999	ENSG00000087502	rs2278093	0.211149413	0.018519034	0.198127917	0.008132542	0.219245045	-0.473264019	-0.081888995	0.199486568	0.173635495	0.195978243	0.062992259	0.073096476	0.250868308	0.020147596	0.951961461	0.700994401	Bacteria.Proteobacteria.Betaproteobacteria	ERGIC2
44000	ENSG00000087502	rs2278093	0.619981622	0.708034331	0.746152746	0.917970897	0.084197884	-0.082096214	0.033379536	0.014764171	0.168995662	0.218271571	0.102682653	0.142807626	0.384491055	0.259984548	0.946529443	0.989731238	Bacteria.Actinobacteria.Coriobacteriia.Coriobacteriales.Coriobacteriaceae	ERGIC2
44001	ENSG00000087502	rs2278093	0.379714218	0.417022978	0.045047116	0.377488825	0.118436062	-0.1213565	-0.145769693	0.071188854	0.133923453	0.14858889	0.071350099	0.080120856	0.199799796	0.08773833	0.760739436	0.968856518	Bacteria.Firmicutes.Clostridia.Clostridiales.Lachnospiraceae..Eubacterium..hallii.group	ERGIC2
44002	ENSG00000087502	rs2278093	0.413302968	0.511929095	0.516198955	0.917833548	0.178476115	-0.118883956	0.055731678	0.007302684	0.21678164	0.180289319	0.085382721	0.07051729	0.414132538	0.255968701	0.999469974	0.997826072	Bacteria.Bacteroidetes.Bacteroidia.Bacteroidales.Porphyromonadaceae.Barnesiella	ERGIC2
44003	ENSG00000087502	rs2278093	0.012495093	0.004702761	0.012715017	0.006051481	1.667999839	-2.076969278	-0.289881113	0.358733403	0.649494333	0.709808581	0.113169419	0.126472276	0.767884884	0.281876259	0.996576058	0.58258333	Bacteria.Firmicutes.Clostridia.Clostridiales	ERGIC2
44004	ENSG00000087502	rs2278093	0.757913728	0.496966247	0.925387282	0.803510982	0.063411031	-0.123789334	0.008560564	-0.023542767	0.204879961	0.181230359	0.09106167	0.094243082	0.516524724	0.21586841	0.998768023	0.999934415	Bacteria.Firmicutes.Clostridia.Clostridiales.Ruminococcaceae.Ruminococcaceae.NK4A214.group	ERGIC2
44005	ENSG00000087502	rs2278093	0.556998939	0.431356235	0.587878534	0.751358037	0.086595774	-0.120560214	-0.045806353	0.029077417	0.146695506	0.152274992	0.084113348	0.091388599	0.275298965	0.110504943	0.686870836	0.921307549	Bacteria.Firmicutes.Bacilli.Lactobacillales.Streptococcaceae.Streptococcus	ERGIC2
44006	ENSG00000087502	rs2278093	0.289070198	0.313333532	0.317091883	0.460977191	0.271305268	-0.267493192	0.098066417	-0.071594031	0.253849946	0.263277428	0.097279218	0.096543557	0.364668445	0.215188385	0.707056006	0.853650984	Bacteria.Firmicutes.Erysipelotrichia.Erysipelotrichales.Erysipelotrichaceae.Faecalitalea	ERGIC2
44007	ENSG00000087502	rs2278093	0.615843771	0.755148831	0.172351393	0.151762942	-0.084789544	0.054622185	0.066479211	-0.107438345	0.168187416	0.174424255	0.048185617	0.074089661	0.379056644	0.252459634	0.998302481	0.99762474	Bacteria.Proteobacteria.Gammaproteobacteria.Enterobacteriales.Enterobacteriaceae.Escherichia.Shigella	ERGIC2
44008	ENSG00000087502	rs2278093	0.315126085	0.862542274	0.37944545	0.070727506	0.18319809	0.031092732	-0.05645992	-0.130156744	0.180985179	0.178883257	0.063806741	0.070856679	0.276432604	0.335806079	0.866456292	0.673985629	Bacteria.Firmicutes.Negativicutes.Selenomonadales.Veillonellaceae	ERGIC2
44009	ENSG00000087502	rs2278093	0.664658589	0.453757272	0.816617065	0.678136296	0.094901957	-0.162407745	0.023436515	-0.046919731	0.217941333	0.215503342	0.100661081	0.11255615	0.42332943	0.174373981	0.999550585	0.97112811	Bacteria.Firmicutes.Clostridia.Clostridiales.Lachnospiraceae.Lachnospiraceae.ND3007.group	ERGIC2
44010	ENSG00000087502	rs2278093	0.105600771	0.202676149	0.037529601	0.377799904	0.265182329	-0.207626133	0.158252741	-0.076784981	0.161619705	0.161356904	0.074550601	0.086475837	0.132668036	0.093157811	0.734081587	0.983601814	Bacteria.Firmicutes.Clostridia.Clostridiales.Ruminococcaceae..Eubacterium..coprostanoligenes.group	ERGIC2
44011	ENSG00000087502	rs2278093	0.503150649	0.294924964	0.06877705	0.041053471	0.09040793	-0.154257503	0.094098513	-0.123755246	0.134289494	0.146109691	0.050861467	0.059389063	0.213831021	0.080497738	0.99894297	0.998882343	Bacteria.Verrucomicrobia.Verrucomicrobiae.Verrucomicrobiales.Verrucomicrobiaceae.Akkermansia	ERGIC2
44012	ENSG00000087502	rs2278093	0.224658439	0.340186625	0.239102104	0.669361493	0.271591724	-0.188632603	0.093451727	-0.031541947	0.221576609	0.196339763	0.078664945	0.073534101	0.338080299	0.233070199	0.984987993	0.975788216	Bacteria.Proteobacteria.Deltaproteobacteria.Desulfovibrionales.Desulfovibrionaceae.Desulfovibrio	ERGIC2
44013	ENSG00000087502	rs2278093	0.457488554	0.064175637	0.485366406	0.088566784	0.19410983	-0.555481735	-0.054273345	0.150867322	0.259720277	0.295074763	0.077351387	0.087280049	0.653354033	0.159980164	0.828998043	0.890273479	Bacteria.Firmicutes.Clostridia.Clostridiales.Lachnospiraceae..Eubacterium..rectale.group	ERGIC2
44014	ENSG00000087502	rs2278093	0.206366866	0.019533297	0.193618873	0.006728684	0.217644569	-0.450701475	-0.083295442	0.198230805	0.170544647	0.188291804	0.063423013	0.070841739	0.207754427	0.021192735	0.938500455	0.551112983	Bacteria.Proteobacteria.Betaproteobacteria.Burkholderiales	ERGIC2
44015	ENSG00000087502	rs2278093	0.692172033	0.952810613	0.373269292	0.467599959	-0.081182922	-0.01062527	-0.073558599	0.058735155	0.204157147	0.178867517	0.082055202	0.08039137	0.430082219	0.298833988	0.974916192	0.973716764	Bacteria.Firmicutes.Clostridia.Clostridiales.Ruminococcaceae.Ruminococcus.1	ERGIC2
44016	ENSG00000087502	rs2278093	0.803506623	0.224084468	0.929319914	0.334472015	0.043081672	-0.232486535	-0.006383326	-0.068941035	0.172454557	0.189435424	0.071690698	0.070908158	0.470630713	0.102972553	0.999170056	0.997803387	Bacteria.Actinobacteria.Actinobacteria.Micrococcales	ERGIC2
44017	ENSG00000087502	rs2278093	0.231593992	0.775754576	0.276971875	0.267820999	0.206697338	-0.046431088	-0.106696603	-0.101515917	0.171194556	0.162332088	0.097332497	0.090839869	0.252967877	0.244113282	0.925664213	0.972299477	Bacteria.Actinobacteria	ERGIC2
44018	ENSG00000087502	rs2278093	0.109407847	0.054193298	0.063425202	0.029280722	0.296332211	-0.362456238	0.137127248	-0.146026235	0.182609827	0.184905455	0.072631593	0.065535941	0.19067092	0.051162419	0.999814869	0.907533519	Bacteria.Actinobacteria.Actinobacteria.Corynebacteriales.Corynebacteriaceae	ERGIC2
44019	ENSG00000087502	rs2278093	0.532693882	0.184286711	0.223707609	0.002784162	0.0825252	-0.189695474	-0.057390775	0.162198856	0.131577783	0.141382875	0.046724872	0.052199806	0.249184182	0.052703531	0.623458532	0.350847547	Bacteria.Proteobacteria.Betaproteobacteria.Burkholderiales.Alcaligenaceae.Sutterella	ERGIC2
44020	ENSG00000087502	rs2278093	0.211228752	0.068436252	0.15103931	0.067365589	0.214529074	-0.414642348	0.087441392	-0.14682635	0.169930467	0.223836784	0.060191468	0.078945735	0.235299006	0.0590983	0.999614985	0.99936283	Bacteria.Firmicutes.Clostridia.Clostridiales.Lachnospiraceae.Tyzzerella.4	ERGIC2
44021	ENSG00000087502	rs2278093	0.681339013	0.726902452	0.900221758	0.213760196	0.077336894	-0.057761455	-0.01141995	0.119834673	0.187501549	0.164685789	0.090732044	0.095455366	0.449832949	0.270541431	0.99846362	0.992258538	Bacteria.Firmicutes.Clostridia.Clostridiales.Ruminococcaceae.Ruminiclostridium.9	ERGIC2
44022	ENSG00000087502	rs2278093	0.902664998	0.743860346	0.747716938	0.758661182	0.020757632	-0.063281796	-0.02403951	0.025026649	0.169082082	0.192862307	0.074425904	0.081119369	0.350024926	0.204542606	0.998970432	0.998994847	Bacteria.Firmicutes.Erysipelotrichia.Erysipelotrichales.Erysipelotrichaceae.Erysipelatoclostridium	ERGIC2
44023	ENSG00000087502	rs2278093	0.214011766	0.163469328	0.207189178	0.212048112	0.262237805	-0.353501236	0.11932415	-0.134818643	0.209003951	0.250851766	0.093673082	0.106985105	0.234937345	0.129239834	0.998201428	0.99782309	Bacteria.Firmicutes.Bacilli.Bacillales.Staphylococcaceae.Staphylococcus	ERGIC2
44024	ENSG00000087502	rs2278093	0.431168638	0.082592057	0.640564836	0.059769854	0.106620186	-0.303221952	0.031510339	-0.153305143	0.134612792	0.172027838	0.067176077	0.080036265	0.213261773	0.023761315	0.725725601	0.858887419	Bacteria.Firmicutes.Clostridia.Clostridiales.Peptostreptococcaceae	ERGIC2
44025	ENSG00000087502	rs2278093	0.716286884	0.454441567	0.931361543	0.686058275	0.070091818	-0.177507602	0.007060674	-0.041074688	0.192038353	0.235898678	0.08166288	0.101169979	0.412569214	0.232501603	0.963485106	0.975753363	Bacteria.Firmicutes.Bacilli.Lactobacillales.Carnobacteriaceae.Granulicatella	ERGIC2
44026	ENSG00000087502	rs2278093	0.564058741	0.61646474	0.924770349	0.286812135	0.07748487	-0.073909587	-0.005696752	-0.083373533	0.133652775	0.146864876	0.060099872	0.077641741	0.208820025	0.15809236	0.996033175	0.941706147	Bacteria.Firmicutes.Clostridia.Clostridiales.Lachnospiraceae.Lachnospiraceae.NK4A136.group	ERGIC2
44027	ENSG00000087502	rs2278093	0.771992717	0.32141086	0.943245946	0.456775057	0.054653467	-0.211065626	0.006360607	-0.088470386	0.187837069	0.211262613	0.089006483	0.118185647	0.517673339	0.163699002	0.999274386	0.998480911	Bacteria.Firmicutes.Clostridia.Clostridiales.Ruminococcaceae.Ruminococcaceae.UCG.013	ERGIC2
44028	ENSG00000087502	rs2278093	0.327395742	0.206587097	0.247059234	0.195292101	0.164796631	-0.218162781	-0.097114067	0.111052512	0.167018833	0.171034706	0.083154573	0.084879693	0.233422989	0.071446329	0.999513786	0.875787393	Bacteria.Firmicutes.Erysipelotrichia.Erysipelotrichales.Erysipelotrichaceae	ERGIC2
44029	ENSG00000087502	rs2278093	0.030072226	0.002429949	0.028638335	0.00296874	1.1631615	-1.335341489	-0.232286637	0.269394691	0.52465327	0.423480413	0.103817446	0.087311764	0.55603568	0.127097723	0.844880511	0.514216247	Bacteria.Firmicutes.Clostridia.Clostridiales.Lachnospiraceae	ERGIC2
44030	ENSG00000087502	rs2278093	0.420629892	0.353883954	0.355547345	0.728596751	0.113889758	-0.137648251	0.074767507	0.032013779	0.140537377	0.147429086	0.080359362	0.091869672	0.205709152	0.070989849	0.779414983	0.997649073	Bacteria.Firmicutes.Clostridia.Clostridiales.Ruminococcaceaencultured	ERGIC2
44031	ENSG00000087502	rs2278093	0.639081833	0.519640579	0.831435144	0.844631633	0.073129025	-0.102708917	0.01527275	0.015526563	0.155211373	0.158656665	0.071466172	0.078917162	0.28344003	0.097077196	0.999989953	0.995366106	Bacteria.Firmicutes.Clostridia.Clostridiales.Christensenellaceae	ERGIC2
44032	ENSG00000087502	rs2278093	0.200357191	0.469647559	0.165104739	0.084329502	0.173406673	-0.099136519	-0.101912813	-0.118252015	0.134063117	0.136317848	0.072604505	0.067475613	0.163292233	0.146853077	0.552365406	0.836398014	Bacteria.Actinobacteria.Actinobacteria	ERGIC2
44033	ENSG00000087502	rs2278093	0.706083524	0.518741136	0.880905323	0.9315134	0.051720919	-0.098945467	-0.010498526	0.006842196	0.136554114	0.152513478	0.069802597	0.079311906	0.245172504	0.127939874	0.99766152	0.961528557	Bacteria.Firmicutes.Clostridia.Clostridiales.Lachnospiraceae.Coprococcus.1	ERGIC2
44034	ENSG00000087502	rs2278093	0.609134159	0.252955992	0.894333798	0.372658615	0.073545914	-0.205579732	-0.008299534	0.062605984	0.143151702	0.178256914	0.062245512	0.069747766	0.28488959	0.078228652	0.997528932	0.993985312	Bacteria.Bacteroidetes.Bacteroidia.Bacteroidales.Rikenellaceae.Alistipes	ERGIC2
44035	ENSG00000087502	rs2278093	0.219089396	0.083109272	0.241448921	0.107674621	0.451789775	-0.863153228	-0.092332761	0.169278845	0.364125463	0.490538704	0.078116045	0.103794707	0.741211248	0.339336616	0.956359196	0.894573344	Bacteria.Firmicutes.Clostridia.Clostridiales.Ruminococcaceae	ERGIC2
44036	ENSG00000087502	rs2278093	0.569604273	0.647131661	0.659397888	0.941385232	0.091070318	-0.0883129	0.028247702	0.006071371	0.159354094	0.192045133	0.063801289	0.082257344	0.290277799	0.199995868	0.999305535	0.997091333	Bacteria.Proteobacteria.Gammaproteobacteria.Pseudomonadales.Pseudomonadaceae.Pseudomonas	ERGIC2
44037	ENSG00000087502	rs2278093	0.490937217	0.785617911	0.435909629	0.037395649	0.0899036	0.040124994	-0.049214858	-0.153919755	0.129789953	0.146916327	0.062782959	0.072456746	0.221887947	0.18199338	0.890732322	0.749016864	Bacteria.Firmicutes.Clostridia.Clostridiales.Lachnospiraceaencultured	ERGIC2
44038	ENSG00000087502	rs2278093	0.901621213	0.915862132	0.446224286	0.387794827	-0.021117795	-0.018603627	-0.049965367	0.058226967	0.170181353	0.175418513	0.065202578	0.066975956	0.486940352	0.315122535	0.88429564	0.926870238	Bacteria.Firmicutes.Clostridia.Clostridiales.Lachnospiraceae.Lachnospiraceae.UCG.010	ERGIC2
44039	ENSG00000087502	rs2278093	0.409457223	0.155919596	0.179795971	0.029619009	0.110039293	-0.218119494	-0.086187566	0.170244827	0.132556477	0.151966264	0.063571317	0.076570384	0.174157447	0.038914729	0.998880039	0.8510653	Bacteria.Proteobacteria.Deltaproteobacteria.Desulfovibrionales.Desulfovibrionaceae.Bilophila	ERGIC2
44040	ENSG00000087502	rs2278093	0.170251945	0.266505802	0.143603805	0.417758937	0.280774359	-0.233890842	0.134231352	-0.075377193	0.202501911	0.208713372	0.090690579	0.092438522	0.234593494	0.157854602	0.766981746	0.885626978	Bacteria.Firmicutes.Clostridia.Clostridiales.Lachnospiraceae..Eubacterium..xylanophilum.group	ERGIC2
44041	ENSG00000087502	rs2278093	0.120193996	0.039250067	0.099264025	0.040275874	0.439755373	-0.490998856	-0.155030334	0.185093528	0.279329362	0.233435519	0.092722845	0.088470758	0.418083524	0.110528923	0.996108676	0.893848525	Bacteria.Firmicutes.Clostridia.Clostridiales.Lachnospiraceae..Ruminococcus..gnavus.group	ERGIC2
44042	ENSG00000087502	rs2278093	0.56805776	0.456961865	0.685855487	0.754962995	0.10859679	-0.1446137	0.043853826	-0.035937607	0.189261072	0.1932668	0.107941456	0.114669075	0.371513726	0.173273154	0.880649234	0.994506574	Bacteria.Firmicutes.Clostridia.Clostridiales.Family.XIII	ERGIC2
44043	ENSG00000087502	rs2278093	0.301817569	0.033377532	0.360174444	0.016966718	0.144336459	-0.389943992	0.061316416	-0.183456837	0.138693259	0.179452357	0.066543797	0.074895346	0.179432356	0.017166691	0.807145712	0.899525087	Bacteria.Firmicutes.Clostridia.Clostridiales.Peptostreptococcaceae.Intestinibacter	ERGIC2
44044	ENSG00000087502	rs2278093	0.389264675	0.405439395	0.421316939	0.548653147	0.16740613	-0.205322362	0.067235091	-0.056301983	0.193160966	0.245216277	0.083089997	0.093388033	0.419162012	0.218473632	0.99946547	0.972078348	Bacteria.Firmicutes.Erysipelotrichia.Erysipelotrichales.Erysipelotrichaceae..Clostridium..innocuum.group	ERGIC2
44045	ENSG00000088038	rs67563163	0.537101308	0.672323329	0.081993346	0.109282907	-0.1018462	0.086489457	0.116829699	-0.131518141	0.164150187	0.203573426	0.066148968	0.081016764	0.252222546	0.208387322	0.74775286	0.994448463	Bacteria.Bacteroidetes.Bacteroidia.Bacteroidales.Porphyromonadaceae	CNOT3
44046	ENSG00000088038	rs67563163	0.821575459	0.770248843	0.782195274	0.854850349	0.082561342	-0.115319876	0.035613046	-0.026259838	0.364639907	0.393243562	0.128293987	0.142987761	0.519647557	0.450550711	0.74575064	0.89656022	Bacteria.Firmicutes.Erysipelotrichia.Erysipelotrichales.Erysipelotrichaceae.Holdemanella	CNOT3
44047	ENSG00000088038	rs67563163	0.525989758	0.789198121	0.516088324	0.694452226	-0.344557863	0.148490777	0.085246545	-0.049751599	0.540463397	0.553162391	0.130565905	0.126099292	0.754865861	0.727342476	0.914905722	0.99665811	Bacteria.Proteobacteria	CNOT3
44048	ENSG00000088038	rs67563163	0.578828117	0.442363752	0.34439379	0.348624596	0.11412149	-0.171524782	0.113777999	-0.127574637	0.204570514	0.221934847	0.119470646	0.135145998	0.273610871	0.135306121	0.998173674	0.991886968	Bacteria.Firmicutes.Bacilli.Bacillales	CNOT3
44049	ENSG00000088038	rs67563163	0.899301088	0.827782099	0.860899919	0.992626797	-0.022589993	-0.042444672	0.012485756	-0.000760764	0.177828772	0.194333099	0.07097636	0.082013004	0.365979956	0.198007856	0.997466038	0.997910943	Bacteria.Bacteroidetes.Bacteroidia.Bacteroidales.Rikenellaceae	CNOT3
44050	ENSG00000088038	rs67563163	0.127599884	0.696141749	0.015283817	0.291214436	-0.291427535	0.087893794	0.249019774	-0.130555163	0.188864467	0.224079373	0.099990897	0.122704363	0.156236677	0.245020965	0.427808312	0.982679299	Bacteria.Firmicutes.Bacilli	CNOT3
44051	ENSG00000088038	rs67563163	0.704723693	0.805827901	0.068048061	0.046851197	0.061469574	-0.045264503	-0.220850871	0.272416129	0.161507805	0.183404487	0.119050272	0.134485837	0.202639518	0.146854003	0.843646702	0.956901174	Bacteria.Firmicutes.Clostridia.Clostridiales.Ruminococcaceae.Ruminiclostridium.5	CNOT3
44052	ENSG00000088038	rs67563163	0.956619975	0.750325502	0.323733758	0.262521856	0.008784757	-0.057876625	0.062171765	-0.083833003	0.160885167	0.181124196	0.062531489	0.074181533	0.345785302	0.141145476	0.724793028	0.873225638	Bacteria.Fusobacteria.Fusobacteriia.Fusobacteriales	CNOT3
44053	ENSG00000088038	rs67563163	0.361154967	0.159135579	0.345065397	0.165542748	0.922576525	-1.490936044	-0.156754969	0.25043788	1.003287797	1.046950214	0.16482874	0.178604057	0.999415694	0.731446931	0.990344402	0.905409359	Bacteria.Firmicutes	CNOT3
44054	ENSG00000088038	rs67563163	0.857399932	0.894996595	0.164829807	0.316260856	-0.028582608	-0.023989932	0.083937332	-0.073188002	0.158449832	0.181064134	0.059758978	0.072474991	0.261248033	0.175823358	0.937508231	0.922056055	Bacteria.Firmicutes.Negativicutes.Selenomonadales.Veillonellaceae.Dialister	CNOT3
44055	ENSG00000088038	rs67563163	0.57732143	0.945432562	0.072380462	0.442105864	-0.092049547	0.013379593	-0.114887096	0.060958462	0.164350891	0.194741129	0.06291881	0.078829016	0.243368184	0.206183503	0.461306979	0.957040409	Bacteria.Firmicutes.Negativicutes.Selenomonadales.Acidaminococcaceae	CNOT3
44056	ENSG00000088038	rs67563163	0.875231386	0.824665547	0.093759491	0.570172606	-0.024835878	-0.041624559	-0.122513714	0.050630628	0.157560303	0.187134993	0.07204898	0.08872399	0.284367817	0.148894142	0.996546716	0.994860843	Bacteria.Firmicutes.Clostridia.Clostridiales.Ruminococcaceae.Ruminococcaceae.UCG.002	CNOT3
44057	ENSG00000088038	rs67563163	0.06957415	0.130197916	0.013267229	0.026268612	-0.391955248	0.398882327	0.191704299	-0.216997765	0.212480412	0.260295274	0.075320673	0.095454768	0.119844319	0.089664626	0.651821342	0.603959398	Bacteria.Firmicutes.Negativicutes.Selenomonadales.Veillonellaceae	CNOT3
44058	ENSG00000088038	rs67563163	0.568724982	0.668862464	0.270326363	0.742686328	0.109592812	-0.099335584	0.076859116	-0.031132476	0.1913275	0.231210639	0.069140342	0.094432599	0.324279993	0.211704045	0.99830237	0.997282036	Bacteria.Firmicutes.Clostridia.Clostridiales.Clostridiaceae.1.Clostridium.sensu.stricto.1	CNOT3
44059	ENSG00000088038	rs67563163	0.370243635	0.206119781	0.259043981	0.171361441	0.260494758	-0.383969581	0.112418016	-0.159547944	0.288740215	0.300709857	0.098745663	0.115373354	0.474776222	0.201345826	0.999437234	0.98110946	Bacteria.Proteobacteria.Betaproteobacteria.Neisseriales.Neisseriaceae	CNOT3
44060	ENSG00000088038	rs67563163	0.785184746	0.813877396	0.557450421	0.812655945	0.052050735	-0.049258056	0.050951555	0.024375233	0.190187876	0.208393612	0.086412433	0.10243785	0.31794696	0.19934296	0.999550314	0.996901429	Bacteria.Proteobacteria.Gammaproteobacteria.Pseudomonadales	CNOT3
44061	ENSG00000088038	rs67563163	0.997060769	0.866896185	0.950478315	0.927875023	-0.000729802	-0.037403638	-0.004684441	-0.008279174	0.197362774	0.222301529	0.075140129	0.091115045	0.405643275	0.256755193	0.999507593	0.935584968	Bacteria.Firmicutes.Clostridia.Clostridiales.Lachnospiraceae.Lachnoclostridium	CNOT3
44062	ENSG00000088038	rs67563163	0.154994335	0.114916006	0.004580349	0.009480661	0.250153696	-0.308406927	-0.239964185	0.270860028	0.17388904	0.1930476	0.081749059	0.101357921	0.139440218	0.049955975	0.997851323	0.88850145	Bacteria.Firmicutes.Clostridia.Clostridiales.Lachnospiraceae.Fusicatenibacter	CNOT3
44063	ENSG00000088038	rs67563163	0.989815943	0.814279061	0.833129731	0.93685931	0.002177027	-0.052411023	0.013092926	-0.006955142	0.169912778	0.222221413	0.06189788	0.08746359	0.324353035	0.186426458	0.998409995	0.996467843	Bacteria.Verrucomicrobia	CNOT3
44064	ENSG00000088038	rs67563163	0.697679051	0.91708957	0.160063894	0.217091177	-0.063787423	-0.018974894	-0.091309074	0.087408582	0.163492957	0.181578103	0.064263078	0.070139305	0.239946405	0.22303878	0.99994518	0.999865593	Bacteria.Bacteroidetes.Bacteroidia.Bacteroidales.Prevotellaceae	CNOT3
44065	ENSG00000088038	rs67563163	0.693108336	0.633065684	0.396610073	0.609768601	0.073207173	-0.090741355	-0.066515491	0.043654001	0.184692513	0.189184504	0.077956005	0.085120421	0.35012824	0.175544536	0.915886106	0.921100442	Bacteria.Firmicutes.Clostridia.Clostridiales.Lachnospiraceae.Roseburia	CNOT3
44066	ENSG00000088038	rs67563163	0.880937078	0.870143616	0.322073175	0.445097629	-0.024009653	-0.029904345	0.070408278	-0.058840271	0.159678282	0.182217834	0.070571238	0.076593176	0.285741541	0.160220514	0.780426415	0.890827153	Bacteria.Proteobacteria.Gammaproteobacteria.Pasteurellales.Pasteurellaceae	CNOT3
44067	ENSG00000088038	rs67563163	0.582945318	0.853585014	0.482265599	0.600381578	-0.129449512	0.044045452	-0.079382813	0.061522617	0.234592684	0.237735848	0.112335326	0.116876412	0.398923164	0.268796978	0.999550585	0.968543565	Bacteria.Firmicutes.Clostridia.Clostridiales.Lachnospiraceae.Lachnospiraceae.ND3007.group	CNOT3
44068	ENSG00000088038	rs67563163	0.74448673	0.895416851	0.583590535	0.440837613	-0.068076786	0.027292429	-0.08374906	0.125675065	0.208003395	0.206822422	0.152033681	0.162065174	0.420957872	0.306798481	0.940402502	0.989731238	Bacteria.Actinobacteria.Coriobacteriia.Coriobacteriales.Coriobacteriaceae	CNOT3
44069	ENSG00000088038	rs67563163	0.502418756	0.704409499	0.469570355	0.746237396	0.357802958	-0.250130517	-0.069102241	0.037810128	0.530557857	0.656469886	0.095002581	0.116352326	0.90140863	0.709375337	0.998912436	0.995383189	Bacteria.Bacteroidetes.Bacteroidia.Bacteroidales	CNOT3
44070	ENSG00000088038	rs67563163	0.658566992	0.620385145	0.519955577	0.686107081	0.104760919	-0.120231202	0.076922162	-0.054977673	0.236001264	0.241598152	0.118913285	0.135436322	0.463542269	0.266221258	0.998330087	0.999834196	Bacteria.Actinobacteria.Coriobacteriia.Coriobacteriales.Coriobacteriaceae.Collinsella	CNOT3
44071	ENSG00000088038	rs67563163	0.556510674	0.783252967	0.460732533	0.535600948	-0.141214452	0.081300272	0.054555648	-0.048998667	0.238924322	0.29434658	0.073527229	0.078682326	0.504604235	0.343619659	0.829666382	0.995251343	Bacteria.Proteobacteria.Gammaproteobacteria	CNOT3
44072	ENSG00000088038	rs67563163	0.171818051	0.528103588	0.089940988	0.377763302	-0.360395628	0.193665032	-0.215521543	0.131854518	0.260893517	0.305340195	0.125232458	0.148484111	0.242748839	0.239382089	0.732882777	0.978883571	Bacteria.Firmicutes.Clostridia.Clostridiales.Family.XIII.Family.XIII.AD3011.group	CNOT3
44073	ENSG00000088038	rs67563163	0.623529846	0.702658478	0.363536674	0.331346119	-0.088409154	0.089001112	-0.079344182	0.116939359	0.179267306	0.232138947	0.086717516	0.119495324	0.319297118	0.147410692	0.920874976	0.907572857	Bacteria.Firmicutes.Clostridia.Clostridiales.Lachnospiraceae..Eubacterium..eligens.group	CNOT3
44074	ENSG00000088038	rs67563163	0.096810003	0.264924965	0.026854941	0.095182069	-0.386723979	0.30534297	-0.200528099	0.200431538	0.229578709	0.271565831	0.088565595	0.118392409	0.204853147	0.191092914	0.429932509	0.759846521	Bacteria.Firmicutes.Erysipelotrichia.Erysipelotrichales.Erysipelotrichaceae.Faecalitalea	CNOT3
44075	ENSG00000088038	rs67563163	0.715275269	0.350670856	0.406044163	0.18683442	0.071512047	-0.201720337	-0.064018789	0.125257937	0.195201114	0.214607594	0.076556637	0.09390634	0.390972316	0.131261135	0.99514452	0.969189617	Bacteria.Firmicutes.Clostridia.Clostridiales.Ruminococcaceae.Subdoligranulum	CNOT3
44076	ENSG00000088038	rs67563163	0.510153069	0.948747496	0.114170836	0.448147024	-0.11347031	-0.01368071	-0.192062579	0.093484826	0.171355279	0.212022916	0.119970149	0.122513212	0.294034249	0.249039438	0.699439699	0.810912878	Bacteria.Firmicutes.Clostridia.Clostridiales.Ruminococcaceae.Butyricicoccus	CNOT3
44077	ENSG00000088038	rs67563163	0.228915949	0.407414348	0.18788174	0.321021613	-0.426428326	0.378461763	0.154104862	-0.156816725	0.351138384	0.453912645	0.115811287	0.156835925	0.646655038	0.448958249	0.99967607	0.999141757	Bacteria.Firmicutes.Negativicutes.Selenomonadales	CNOT3
44078	ENSG00000088038	rs67563163	0.512581288	0.304003594	0.27413199	0.18049847	0.136872962	-0.234456499	-0.102224746	0.141081946	0.20789214	0.226319019	0.092698157	0.104231291	0.373448734	0.160057423	0.998793879	0.998019463	Bacteria.Firmicutes.Clostridia.Clostridiales.Lachnospiraceae.Blautia	CNOT3
44079	ENSG00000088038	rs67563163	0.517438436	0.626859999	0.472995432	0.663960497	0.280876361	-0.273254693	-0.058236464	0.044966396	0.431589879	0.55944828	0.080687479	0.103036027	0.836057175	0.672875961	0.99911693	0.98634337	Bacteria.Bacteroidetes.Bacteroidia.Bacteroidales.Bacteroidaceae.Bacteroides	CNOT3
44080	ENSG00000088038	rs67563163	0.952250124	0.805327119	0.739492042	0.76490689	-0.009628778	-0.045467746	-0.033666782	0.033548421	0.160187482	0.183744182	0.100820261	0.111723551	0.352103477	0.163189712	0.818027851	0.977540482	Bacteria.Actinobacteria.Actinobacteria.Bifidobacteriales.Bifidobacteriaceae	CNOT3
44081	ENSG00000088038	rs67563163	0.727566278	0.59715444	0.599962348	0.634128924	0.084895603	-0.16751548	0.057855935	-0.074772106	0.242663846	0.315431379	0.109784109	0.156380449	0.619369941	0.308973107	0.993247137	0.998920199	Bacteria.Firmicutes.Clostridia.Clostridiales.Lachnospiraceae..Eubacterium..ventriosum.group	CNOT3
44082	ENSG00000088038	rs67563163	0.502454226	0.704429975	0.469606693	0.746257853	0.357773039	-0.250111937	-0.069096408	0.037806785	0.530557679	0.656468895	0.095002364	0.116351759	0.902918225	0.71014408	0.998947111	0.995399427	Bacteria.Bacteroidetes	CNOT3
44083	ENSG00000088038	rs67563163	0.446790074	0.094441662	0.341722034	0.074027072	0.236716421	-0.591068375	-0.08301401	0.179829504	0.309290783	0.348338032	0.086682924	0.099065297	0.64658348	0.194678317	0.807621342	0.890273479	Bacteria.Firmicutes.Clostridia.Clostridiales.Lachnospiraceae..Eubacterium..rectale.group	CNOT3
44084	ENSG00000088038	rs67563163	0.841063646	0.790545779	0.199362738	0.731049821	-0.031907992	-0.04884811	0.094641879	-0.0326422	0.15848996	0.183170156	0.073005311	0.094563202	0.306135335	0.159814586	0.882195417	0.953661219	Bacteria.Proteobacteria.Deltaproteobacteria	CNOT3
44085	ENSG00000088038	rs67563163	0.950552495	0.694362895	0.995632184	0.716314265	-0.012832601	-0.08558961	0.000431809	0.030036837	0.206148758	0.216866668	0.078581458	0.082303577	0.480299454	0.268085729	0.990377206	0.936820247	Bacteria.Proteobacteria.Betaproteobacteria.Burkholderiales	CNOT3
44086	ENSG00000088038	rs67563163	0.455305739	0.18320001	0.374226119	0.17772551	0.234989863	-0.574095293	-0.062087789	0.136099408	0.312891235	0.426808132	0.069399088	0.099902068	0.695884402	0.276662369	0.999785669	0.999420701	Bacteria.Firmicutes.Clostridia.Clostridiales.Ruminococcaceae.Faecalibacterium	CNOT3
44087	ENSG00000088038	rs67563163	0.978696739	0.778287058	0.033668592	0.08063809	0.004141487	-0.050377307	0.136837786	-0.124250012	0.15450855	0.178196885	0.063079993	0.070030575	0.3033051	0.151464938	0.934169653	0.990835033	Bacteria.Bacteroidetes.Bacteroidia.Bacteroidales.Porphyromonadaceae.Parabacteroides	CNOT3
44088	ENSG00000088038	rs67563163	0.654006673	0.820979792	0.433766533	0.445607188	-0.083111324	0.052337229	0.050613998	-0.058110986	0.184589831	0.230369652	0.064265881	0.07572898	0.392645472	0.268247633	0.998302481	0.99762474	Bacteria.Proteobacteria.Gammaproteobacteria.Enterobacteriales.Enterobacteriaceae.Escherichia.Shigella	CNOT3
44089	ENSG00000088038	rs67563163	0.702662965	0.499070623	0.632601187	0.50630063	0.114275417	-0.20719931	0.05687998	-0.080200156	0.298065891	0.30483871	0.118425579	0.120014133	0.584880852	0.260278504	0.999028109	0.997798285	Bacteria.Actinobacteria.Actinobacteria.Micrococcales.Micrococcaceae	CNOT3
44090	ENSG00000088038	rs67563163	0.591030356	0.408898809	0.420802494	0.345707113	0.12121813	-0.20202322	0.088964924	-0.111625802	0.224487629	0.243071505	0.109821694	0.11753248	0.419244935	0.178949247	0.972923782	0.992258538	Bacteria.Firmicutes.Clostridia.Clostridiales.Ruminococcaceae.Ruminiclostridium.9	CNOT3
44091	ENSG00000088038	rs67563163	0.977357914	0.440135927	0.922649407	0.461540028	0.007571625	-0.268328301	0.009253248	-0.095414239	0.265771299	0.345491473	0.094935367	0.128827149	0.731258119	0.330383195	0.998986731	0.998377846	Bacteria.Firmicutes.Clostridia.Clostridiales.Family.XI.Anaerococcus	CNOT3
44092	ENSG00000088038	rs67563163	0.708634501	0.78010745	0.406996141	0.898153933	0.069517745	-0.063873265	0.055311185	-0.011946554	0.185228269	0.227856973	0.066278703	0.092978351	0.354490914	0.254542429	0.995652601	0.997475092	Bacteria.Firmicutes.Clostridia.Clostridiales.Clostridiaceae.1	CNOT3
44093	ENSG00000088038	rs67563163	0.842186845	0.779851338	0.404998682	0.868851478	-0.032584163	-0.056576144	-0.065082907	0.016437591	0.163016353	0.201584596	0.07765516	0.099164187	0.361180562	0.166189019	0.728798835	0.924689794	Bacteria.Firmicutes.Clostridia.Clostridiales.Lachnospiraceae.Lachnospira	CNOT3
44094	ENSG00000088038	rs67563163	0.660080885	0.544191644	0.063206059	0.004942543	-0.067218757	0.110098356	0.139021674	-0.275437217	0.152148788	0.180594863	0.073572337	0.094699003	0.257360164	0.137702172	0.368621757	0.453308849	Bacteria.Firmicutes.Negativicutes.Selenomonadales.Veillonellaceae.Veillonella	CNOT3
44095	ENSG00000088038	rs67563163	0.890600316	0.83862969	0.644300349	0.640484879	0.027693514	0.052787639	0.043979486	0.055194095	0.200566366	0.25819122	0.094819442	0.117638663	0.458545601	0.2722215	0.891876924	0.99827201	Bacteria.Firmicutes.Clostridia.Clostridiales.Ruminococcaceae..Eubacterium..coprostanoligenes.group	CNOT3
44096	ENSG00000088038	rs67563163	0.451175892	0.871426863	0.021082467	0.683248072	-0.12140925	-0.031606289	0.198401065	-0.048427107	0.160180031	0.194528068	0.083961183	0.118160023	0.232109523	0.180321374	0.403030768	0.955303348	Bacteria.Firmicutes.Bacilli.Lactobacillales.Streptococcaceae	CNOT3
44097	ENSG00000088038	rs67563163	0.859900452	0.493885033	0.834676937	0.415046815	-0.032330482	-0.147180097	-0.017445015	-0.083304072	0.182460442	0.213935114	0.083256303	0.101563874	0.482089067	0.157161316	0.828874293	0.975162928	Bacteria.Bacteroidetes.Bacteroidia.Bacteroidales.Porphyromonadaceae.Odoribacter	CNOT3
44098	ENSG00000088038	rs67563163	0.565416501	0.779817085	0.373848956	0.360806522	-0.116539825	0.059795905	-0.062005739	0.068223941	0.201722414	0.21302278	0.069252355	0.074138331	0.319547076	0.255903071	0.998735039	0.999709092	Bacteria.Bacteroidetes.Bacteroidia.Bacteroidales.Prevotellaceae.Prevotella.9	CNOT3
44099	ENSG00000088038	rs67563163	0.356448764	0.222378267	0.072540154	0.013887172	-0.155381619	0.263879302	0.189252291	-0.28148167	0.167317899	0.214214877	0.1037049	0.111363805	0.237654399	0.081787381	0.46582318	0.710796126	Bacteria.Actinobacteria.Actinobacteria	CNOT3
44100	ENSG00000088038	rs67563163	0.526720538	0.15060617	0.442515568	0.097543753	0.218762706	-0.439830716	-0.08721226	0.163701989	0.34375349	0.302437451	0.112881121	0.097399676	0.657814888	0.219868601	0.996108676	0.923851005	Bacteria.Firmicutes.Clostridia.Clostridiales.Lachnospiraceae..Ruminococcus..gnavus.group	CNOT3
44101	ENSG00000088038	rs67563163	0.931032346	0.400672036	0.879133886	0.295999131	0.025515386	-0.236738541	0.015732141	-0.104416511	0.293695615	0.279870071	0.103054947	0.099123353	0.586409791	0.239375103	0.996423631	0.943906056	Bacteria.Bacteroidetes.Bacteroidia.Bacteroidales.Prevotellaceae.Prevotella.7	CNOT3
44102	ENSG00000088038	rs67563163	0.767552241	0.651291181	0.719745085	0.721208776	-0.086593877	-0.16785522	-0.04942493	-0.060818385	0.291759616	0.369694317	0.137162719	0.169707467	0.624533231	0.370977593	0.955098408	0.991517957	Bacteria.Firmicutes.Clostridia.Clostridiales.Ruminococcaceae.Anaerotruncus	CNOT3
44103	ENSG00000088038	rs67563163	0.617538033	0.781589806	0.467677443	0.811818364	-0.094925722	-0.056565435	-0.05188694	-0.018783335	0.189202719	0.203193917	0.071030566	0.078579516	0.340622762	0.28561671	0.874467183	0.858892509	Bacteria.Firmicutes.Clostridia.Clostridiales.Lachnospiraceae.Tyzzerella	CNOT3
44104	ENSG00000088038	rs67563163	0.49905882	0.432767732	0.276619123	0.314189957	0.143780094	-0.164313202	0.081402628	-0.068331603	0.211528354	0.208177965	0.074203413	0.067374735	0.30014404	0.159744075	0.925613467	0.997412515	Bacteria.Proteobacteria.Gammaproteobacteria.Enterobacteriales.Enterobacteriaceae.Citrobacter	CNOT3
44105	ENSG00000088038	rs67563163	0.985214978	0.785616046	0.838302683	0.891403233	0.003160728	-0.060879203	0.01268334	-0.012020191	0.169916211	0.222905181	0.061908619	0.087702332	0.327668448	0.178023986	0.99894297	0.998882343	Bacteria.Verrucomicrobia.Verrucomicrobiae.Verrucomicrobiales.Verrucomicrobiaceae.Akkermansia	CNOT3
44106	ENSG00000088038	rs67563163	0.094944164	0.136495101	0.026186771	0.035029645	-0.386794563	0.40099643	-0.208112945	0.26671367	0.228306889	0.266028946	0.091494583	0.123916391	0.181569368	0.123783287	0.939365139	0.761623694	Bacteria.Firmicutes.Clostridia.Clostridiales.Ruminococcaceae.Ruminiclostridium.6	CNOT3
44107	ENSG00000088038	rs67563163	0.314387566	0.195128951	0.074931562	0.038381213	0.194870009	-0.266797677	-0.141927947	0.167100966	0.19222027	0.203843463	0.078436126	0.079080064	0.234907669	0.076701106	0.99786128	0.999462671	Bacteria.Firmicutes.Clostridia.Clostridiales.Lachnospiraceae.Anaerostipes	CNOT3
44108	ENSG00000088038	rs67563163	0.643023258	0.786248316	0.462754804	0.435323994	-0.08854391	0.066534046	0.047528689	-0.053870436	0.190165096	0.24434903	0.064347734	0.068634012	0.459836832	0.272501184	0.959420401	0.965530807	Bacteria.Proteobacteria.Gammaproteobacteria.Enterobacteriales.Enterobacteriaceae	CNOT3
44109	ENSG00000088038	rs67563163	0.901388892	0.820681579	0.473982684	0.65526035	-0.01995794	-0.041721179	-0.064530371	0.049039623	0.160453568	0.183330823	0.089608327	0.109341051	0.326959441	0.141808795	0.99813953	0.991559681	Bacteria.Firmicutes.Clostridia.Clostridiales.Ruminococcaceae.Flavonifractor	CNOT3
44110	ENSG00000088038	rs67563163	0.946350274	0.857214489	0.957681819	0.94759613	-0.011430749	-0.039607096	-0.004491948	0.006854824	0.169226	0.219276582	0.084332381	0.103898252	0.362945881	0.142154362	0.999989953	0.998685317	Bacteria.Firmicutes.Clostridia.Clostridiales.Christensenellaceae	CNOT3
44111	ENSG00000088038	rs67563163	0.181933895	0.708572345	0.0385559	0.342228216	-0.264576909	0.104143066	-0.16947947	0.111661972	0.196122138	0.277424476	0.080280364	0.116720193	0.240066657	0.327781426	0.712564927	0.90102733	Bacteria.Firmicutes.Clostridia.Clostridiales.Ruminococcaceae.Ruminococcaceae.UCG.014	CNOT3
44112	ENSG00000088038	rs67563163	0.151288115	0.095424305	0.040002179	0.009928746	-0.280419367	0.43538143	0.254562072	-0.344470111	0.193149852	0.257366624	0.121502866	0.12974051	0.197044137	0.056690749	0.925664213	0.947020165	Bacteria.Actinobacteria	CNOT3
44113	ENSG00000088038	rs67563163	0.196521109	0.224401535	0.062054271	0.169296419	0.287685165	-0.331171585	0.184423966	-0.179570374	0.220496603	0.270033101	0.097161268	0.129217147	0.226413093	0.138439082	0.988161388	0.950695192	Bacteria.Firmicutes.Bacilli.Lactobacillales.Carnobacteriaceae	CNOT3
44114	ENSG00000088038	rs67563163	0.673501555	0.79033009	0.567134391	0.976912164	0.109509765	-0.076539121	0.063220056	-0.004030731	0.258746067	0.286703177	0.109916091	0.138750215	0.489460831	0.291912881	0.998768023	0.999934415	Bacteria.Firmicutes.Clostridia.Clostridiales.Ruminococcaceae.Ruminococcaceae.NK4A214.group	CNOT3
44115	ENSG00000088038	rs67563163	0.876929262	0.744824929	0.767507614	0.860436573	0.032693887	-0.071378366	0.020711654	-0.013731135	0.210297432	0.218390858	0.069769703	0.07779395	0.478403262	0.306531878	0.999614985	0.99936283	Bacteria.Firmicutes.Clostridia.Clostridiales.Lachnospiraceae.Tyzzerella.4	CNOT3
44116	ENSG00000088038	rs67563163	0.446193088	0.753571286	0.267350479	0.469992102	-0.160001797	0.086231552	-0.104626929	0.089395636	0.208780829	0.273539407	0.093530817	0.123019408	0.392444912	0.325369464	0.838501131	0.90078239	Bacteria.Firmicutes.Clostridia.Clostridiales.Lachnospiraceae..Eubacterium..xylanophilum.group	CNOT3
44117	ENSG00000088038	rs67563163	0.697292923	0.941717009	0.587545121	0.690634006	-0.082593004	0.018333212	-0.046437865	0.042754174	0.211408996	0.249802149	0.085196717	0.106953213	0.536177171	0.372898728	0.997152221	0.990360691	Bacteria.Firmicutes.Clostridia.Clostridiales.Family.XI	CNOT3
44118	ENSG00000088038	rs67563163	0.888385258	0.81050197	0.838613891	0.945218024	-0.02788774	-0.058736756	-0.018715223	-0.007898474	0.197938529	0.243982976	0.091529502	0.114512027	0.425356202	0.231379182	0.928998629	0.910406452	Bacteria.Firmicutes.Clostridia.Clostridiales.Ruminococcaceae.Ruminococcaceae.UCG.005	CNOT3
44119	ENSG00000088038	rs67563163	0.956675584	0.74955199	0.331659984	0.267643978	0.008779454	-0.058082642	0.061155106	-0.082943637	0.160994641	0.181187708	0.062532654	0.074193054	0.344960735	0.145415603	0.718444111	0.8806471	Bacteria.Fusobacteria.Fusobacteriia.Fusobacteriales.Fusobacteriaceae.Fusobacterium	CNOT3
44120	ENSG00000088038	rs67563163	0.406395916	0.190411923	0.22291528	0.033349365	0.213954523	-0.29800757	0.120315125	-0.189401434	0.256049565	0.225257067	0.097785498	0.087148212	0.368421372	0.119702007	0.999814869	0.907533519	Bacteria.Actinobacteria.Actinobacteria.Corynebacteriales.Corynebacteriaceae	CNOT3
44121	ENSG00000088038	rs67563163	0.618116821	0.571629006	0.392540333	0.682650926	0.088537423	-0.10511974	-0.07393542	-0.037368908	0.176761149	0.184909198	0.085905341	0.090996847	0.256119335	0.141662044	0.890732322	0.911550087	Bacteria.Firmicutes.Clostridia.Clostridiales.Lachnospiraceaencultured	CNOT3
44122	ENSG00000088038	rs67563163	0.903566622	0.704053372	0.686095141	0.658840014	0.02138696	-0.073100133	-0.035671609	0.042996137	0.175845386	0.191609444	0.08787271	0.096942885	0.350298342	0.135175547	0.894807387	0.988805384	Bacteria.Firmicutes.Clostridia.Clostridiales.Lachnospiraceae..Eubacterium..hallii.group	CNOT3
44123	ENSG00000088038	rs67563163	0.890813966	0.725422039	0.038179444	0.090620775	0.021417081	-0.063510167	-0.169505478	0.151923624	0.155415661	0.180058111	0.080131528	0.088468527	0.322301852	0.160690865	0.999334555	0.964883497	Bacteria.Firmicutes.Erysipelotrichia.Erysipelotrichales.Erysipelotrichaceae.Erysipelotrichaceae.UCG.003	CNOT3
44124	ENSG00000088038	rs67563163	0.587299407	0.576774273	0.036004671	0.009409728	0.087385845	-0.099207267	-0.199149643	0.270388389	0.160215848	0.176875853	0.09303423	0.101075622	0.224270239	0.124216069	0.997048205	0.999513539	Bacteria.Firmicutes.Clostridia.Clostridiales.Lachnospiraceae.Dorea	CNOT3
44125	ENSG00000088038	rs67563163	0.952027223	0.805277034	0.736191403	0.762732819	-0.009673689	-0.04547867	-0.034111647	0.033868648	0.16018595	0.183740065	0.100824773	0.111724236	0.352842955	0.163150575	0.817344089	0.976188021	Bacteria.Actinobacteria.Actinobacteria.Bifidobacteriales.Bifidobacteriaceae.Bifidobacterium	CNOT3
44126	ENSG00000088038	rs67563163	0.938755183	0.75434519	0.116366007	0.214359336	0.012158723	-0.056413833	-0.125929139	0.124660988	0.157643751	0.179536197	0.079145978	0.09943129	0.297970311	0.174008214	0.918237398	0.912156901	Bacteria.Firmicutes.Clostridia.Clostridiales.Lachnospiraceae.Coprococcus.1	CNOT3
44127	ENSG00000088038	rs67563163	0.208962001	0.883613699	0.00906474	0.499294099	-0.214794576	0.029705	0.23764405	-0.081122136	0.16928688	0.202133519	0.088376502	0.119412048	0.175983666	0.212639022	0.299098784	0.910444892	Bacteria.Firmicutes.Bacilli.Lactobacillales	CNOT3
44128	ENSG00000088038	rs67563163	0.973776589	0.386679262	0.875090911	0.290659631	0.007814933	-0.209264291	0.014747063	-0.099756408	0.236837869	0.24013943	0.093450147	0.093648984	0.590372933	0.213451307	0.999469974	0.986131077	Bacteria.Bacteroidetes.Bacteroidia.Bacteroidales.Porphyromonadaceae.Barnesiella	CNOT3
44129	ENSG00000088038	rs67563163	0.350599024	0.847045987	0.033883061	0.449387818	-0.161053759	0.038884427	-0.141197423	0.06106895	0.171317243	0.200799168	0.065170926	0.080251902	0.20356196	0.199723198	0.390783219	0.941587602	Bacteria.Firmicutes.Negativicutes.Selenomonadales.Acidaminococcaceae.Phascolarctobacterium	CNOT3
44130	ENSG00000088038	rs67563163	0.426178953	0.098187638	0.352023342	0.098409788	0.311243165	-0.999505566	-0.075267664	0.2174671	0.388714359	0.595853536	0.080302938	0.129730089	0.827472633	0.359910856	0.956359196	0.894573344	Bacteria.Firmicutes.Clostridia.Clostridiales.Ruminococcaceae	CNOT3
44131	ENSG00000088038	rs67563163	0.630125802	0.921475757	0.067149626	0.061012095	-0.077611164	0.017813768	-0.150451253	0.17275143	0.160418337	0.180023053	0.08082932	0.090637617	0.272531083	0.160599991	0.507972931	0.858887419	Bacteria.Firmicutes.Clostridia.Clostridiales.Peptostreptococcaceae	CNOT3
44132	ENSG00000088038	rs67563163	0.902425124	0.869665589	0.146876059	0.410652145	-0.019445869	-0.030510453	-0.08783041	0.065743269	0.158005679	0.18522294	0.05983329	0.079399667	0.309767514	0.209497524	0.941114973	0.977888437	Bacteria.Proteobacteria.Betaproteobacteria.Burkholderiales.Alcaligenaceae.Parasutterella	CNOT3
44133	ENSG00000088038	rs67563163	0.593257105	0.852478773	0.505985941	0.955757157	-0.134025743	-0.058529315	-0.058830181	-0.006495015	0.249706754	0.313515873	0.087970067	0.116628412	0.53144095	0.411270747	0.984987993	0.982594428	Bacteria.Proteobacteria.Deltaproteobacteria.Desulfovibrionales.Desulfovibrionaceae.Desulfovibrio	CNOT3
44134	ENSG00000088038	rs67563163	0.531175551	0.734689183	0.09329265	0.090930888	-0.105007566	0.064547964	-0.132755355	0.158001093	0.16680319	0.189663097	0.077958506	0.092097936	0.255637138	0.185259306	0.757995246	0.956405468	Bacteria.Firmicutes.Clostridia.Clostridiales.Peptostreptococcaceae.Intestinibacter	CNOT3
44135	ENSG00000088038	rs67563163	0.913595908	0.862248841	0.908818656	0.959684175	-0.021479485	-0.039453246	-0.009656089	0.005345593	0.197203055	0.226494625	0.083988536	0.105347984	0.448417369	0.241164447	0.943375673	0.94688995	Bacteria.Firmicutes.Clostridia.Clostridiales.Ruminococcaceae.Ruminococcus.2	CNOT3
44136	ENSG00000088038	rs67563163	0.820210969	0.612826954	0.600578652	0.61826915	0.042440608	-0.139241359	0.041592459	-0.06087839	0.185995324	0.273849766	0.07905732	0.121593907	0.473845444	0.218386595	0.978005773	0.978288106	Bacteria.Firmicutes.Clostridia.Clostridiales.Ruminococcaceae.Ruminococcus.1	CNOT3
44137	ENSG00000088038	rs67563163	0.888748625	0.747479732	0.903429473	0.800501893	-0.030949393	-0.072219815	0.01018926	0.02140728	0.220391505	0.22337369	0.083657378	0.084374194	0.543818335	0.256964969	0.972956229	0.931534808	Bacteria.Proteobacteria.Betaproteobacteria	CNOT3
44138	ENSG00000088038	rs67563163	0.803271605	0.636850218	0.44732172	0.93965349	0.042317465	-0.088467608	-0.055160583	0.005967045	0.16918877	0.186521766	0.072156896	0.078519594	0.260932564	0.161901684	0.996033175	0.971102237	Bacteria.Firmicutes.Clostridia.Clostridiales.Lachnospiraceae.Lachnospiraceae.NK4A136.group	CNOT3
44139	ENSG00000088038	rs67563163	0.909280203	0.643978384	0.736443423	0.596986927	0.021211711	-0.094380751	-0.02325391	0.039972423	0.185442049	0.203286193	0.068800574	0.075233568	0.419313491	0.243860582	0.943988959	0.928903018	Bacteria.Proteobacteria.Betaproteobacteria.Burkholderiales.Alcaligenaceae	CNOT3
44140	ENSG00000088038	rs67563163	0.892296994	0.862266953	0.319633427	0.41489862	-0.021667272	-0.031687751	0.070243691	-0.062764306	0.159410083	0.181938356	0.070049537	0.076497477	0.280595221	0.163344463	0.795098006	0.930485945	Bacteria.Proteobacteria.Gammaproteobacteria.Pasteurellales.Pasteurellaceae.Haemophilus	CNOT3
44141	ENSG00000088038	rs67563163	0.589653313	0.233898232	0.448096899	0.150006602	0.147899901	-0.312224314	0.078207761	-0.144356144	0.272885053	0.259888587	0.102481032	0.0991144	0.579876058	0.193952806	0.996483139	0.864621686	Bacteria.Bacteroidetes.Bacteroidia.Bacteroidales.Porphyromonadaceae.Butyricimonas	CNOT3
44142	ENSG00000088038	rs67563163	0.979080218	0.830721574	0.903305061	0.943139127	0.005173592	-0.058079127	0.011448405	-0.008400262	0.196552792	0.270607633	0.093873848	0.11732697	0.505519718	0.251019116	0.970428374	0.998264076	Bacteria.Firmicutes.Clostridia.Clostridiales.Ruminococcaceae.Ruminococcaceae.UCG.003	CNOT3
44143	ENSG00000088038	rs67563163	0.900828235	0.759957782	0.279265455	0.814363487	-0.019824805	-0.056261836	0.078622943	-0.022213438	0.15847742	0.183379861	0.072068897	0.094228068	0.284302681	0.151559081	0.972085394	0.961745829	Bacteria.Proteobacteria.Deltaproteobacteria.Desulfovibrionales.Desulfovibrionaceae	CNOT3
44144	ENSG00000088038	rs67563163	0.171586551	0.204323764	0.048249234	0.151709042	0.303088891	-0.344290591	0.18954415	-0.184274735	0.219288486	0.268555023	0.094182755	0.127059171	0.208810288	0.13746138	0.963485106	0.971945944	Bacteria.Firmicutes.Bacilli.Lactobacillales.Carnobacteriaceae.Granulicatella	CNOT3
44145	ENSG00000088038	rs67563163	0.576581645	0.763501039	0.330651742	0.957715318	0.117508511	-0.074636828	0.081815416	-0.005722389	0.20939889	0.247033345	0.08348284	0.107518023	0.291890807	0.227157699	0.999305535	0.999772602	Bacteria.Proteobacteria.Gammaproteobacteria.Pseudomonadales.Pseudomonadaceae.Pseudomonas	CNOT3
44146	ENSG00000088038	rs67563163	0.276814682	0.207608498	0.088348075	0.080702967	0.230930405	-0.277085541	-0.173999306	0.184891742	0.210593513	0.217723842	0.100591767	0.104232679	0.232542869	0.086444654	0.993501001	0.777270929	Bacteria.Firmicutes.Erysipelotrichia.Erysipelotrichales	CNOT3
44147	ENSG00000088038	rs67563163	0.136217943	0.224861518	0.029722713	0.139862799	0.326204326	-0.300092023	0.168526736	-0.13658473	0.216254807	0.244936903	0.075847601	0.091403737	0.241977721	0.16587062	0.999586829	0.996426659	Bacteria.Firmicutes.Negativicutes.Selenomonadales.Veillonellaceae.Megasphaera	CNOT3
44148	ENSG00000088038	rs67563163	0.919242374	0.298022218	0.859139858	0.205581958	0.026836356	-0.299680599	-0.017441084	0.154357759	0.263678372	0.285692866	0.097893388	0.120741871	0.654509431	0.227431664	0.997570438	0.962978444	Bacteria.Firmicutes.Clostridia.Clostridiales.Lachnospiraceae.Lachnospiraceae.UCG.008	CNOT3
44149	ENSG00000088038	rs67563163	0.995695079	0.717034034	0.963154456	0.777390216	0.001469346	-0.108211657	0.005157367	-0.036980336	0.271301155	0.297298515	0.111219308	0.130267014	0.631241597	0.316381481	0.99946547	0.972078348	Bacteria.Firmicutes.Erysipelotrichia.Erysipelotrichales.Erysipelotrichaceae..Clostridium..innocuum.group	CNOT3
44150	ENSG00000088038	rs67563163	0.536874874	0.551943874	0.023245522	0.163337278	0.099485857	-0.106097196	0.146152142	-0.093613831	0.160256498	0.17744573	0.062903194	0.066409163	0.250090098	0.126325822	0.411416661	0.767703141	Bacteria.Proteobacteria.Betaproteobacteria.Burkholderiales.Alcaligenaceae.Sutterella	CNOT3
44151	ENSG00000088038	rs67563163	0.949900484	0.851270397	0.967935263	0.960745832	-0.010723371	-0.04137769	-0.003324008	0.005086916	0.170020253	0.219819904	0.082377734	0.102963789	0.365760448	0.138856512	0.999417824	0.998577711	Bacteria.Firmicutes.Clostridia.Clostridiales.Christensenellaceae.Christensenellaceae.R.7.group	CNOT3
44152	ENSG00000088038	rs67563163	0.170694798	0.057598642	0.154302349	0.059988681	1.089181383	-1.649724604	-0.191773008	0.287876737	0.786372447	0.853700314	0.133079994	0.150424487	0.987348183	0.464067315	0.996576058	0.659325213	Bacteria.Firmicutes.Clostridia.Clostridiales	CNOT3
44153	ENSG00000088038	rs67563163	0.353804221	0.057336146	0.316794131	0.049073531	0.601539772	-1.003150846	-0.124314971	0.204523823	0.644175799	0.518549833	0.12324064	0.102009744	0.839850064	0.33468043	0.876277026	0.669538782	Bacteria.Firmicutes.Clostridia.Clostridiales.Lachnospiraceae	CNOT3
44154	ENSG00000088038	rs67563163	0.850735341	0.593903367	0.680581982	0.546208803	0.035961338	-0.114790979	0.034124367	-0.057108489	0.190352307	0.214245402	0.082525988	0.094147904	0.337840836	0.172960533	0.998970432	0.998994847	Bacteria.Firmicutes.Erysipelotrichia.Erysipelotrichales.Erysipelotrichaceae.Erysipelatoclostridium	CNOT3
44155	ENSG00000088038	rs67563163	0.412585267	0.962132284	0.014878017	0.407906626	-0.131365168	0.008618331	0.210008995	-0.096524229	0.159313317	0.180834894	0.083973521	0.115889724	0.226273617	0.211202136	0.344247381	0.921307549	Bacteria.Firmicutes.Bacilli.Lactobacillales.Streptococcaceae.Streptococcus	CNOT3
44156	ENSG00000088038	rs67563163	0.895501033	0.880899636	0.811618889	0.726608831	0.029627674	0.044806951	0.027099002	0.054296208	0.224700879	0.297898114	0.113245467	0.154632543	0.555151953	0.324671463	0.999274386	0.998480911	Bacteria.Firmicutes.Clostridia.Clostridiales.Ruminococcaceae.Ruminococcaceae.UCG.013	CNOT3
44157	ENSG00000088038	rs67563163	0.2713801	0.204454868	0.07433189	0.055323799	0.22893822	-0.266674914	-0.178622866	0.190237585	0.206404108	0.20807392	0.098506834	0.09751574	0.212463526	0.071142536	0.999513786	0.797289232	Bacteria.Firmicutes.Erysipelotrichia.Erysipelotrichales.Erysipelotrichaceae	CNOT3
44158	ENSG00000088038	rs67563163	0.988973454	0.612481366	0.999973325	0.629556206	0.00329363	-0.146197313	2.84E-06	-0.052769901	0.237419382	0.287250201	0.084612798	0.108891079	0.510607412	0.236821657	0.951225567	0.926870238	Bacteria.Firmicutes.Clostridia.Clostridiales.Lachnospiraceae.Lachnospiraceae.UCG.010	CNOT3
44159	ENSG00000088038	rs67563163	0.899177294	0.827715058	0.860648362	0.993191754	-0.022617595	-0.042460224	0.012508911	-0.000702615	0.17782624	0.194327425	0.070978273	0.082029849	0.365972042	0.200068645	0.997528932	0.998213213	Bacteria.Bacteroidetes.Bacteroidia.Bacteroidales.Rikenellaceae.Alistipes	CNOT3
44160	ENSG00000088038	rs67563163	0.866474011	0.936424877	0.593515179	0.487461334	-0.027785864	-0.015020896	-0.048884607	0.086278045	0.16461292	0.187600004	0.091141934	0.123559697	0.327206326	0.156055104	0.833212974	0.997649073	Bacteria.Firmicutes.Clostridia.Clostridiales.Ruminococcaceaencultured	CNOT3
44161	ENSG00000088038	rs67563163	0.082086546	0.217838086	0.014787695	0.06360373	-0.372827596	0.31060296	-0.300512361	0.30374121	0.211160779	0.249647033	0.120048353	0.160992705	0.126374719	0.103276714	0.609715746	0.987554159	Bacteria.Firmicutes.Clostridia.Clostridiales.Family.XIII	CNOT3
44162	ENSG00000088038	rs67563163	0.98031542	0.759112431	0.088314355	0.33959965	0.003879226	-0.055349054	0.124662362	-0.08891144	0.156627845	0.179751064	0.072061489	0.092430989	0.313529054	0.141279427	0.998880039	0.950358135	Bacteria.Proteobacteria.Deltaproteobacteria.Desulfovibrionales.Desulfovibrionaceae.Bilophila	CNOT3
44163	ENSG00000088038	rs67563163	0.540948689	0.249797243	0.393370581	0.102189231	0.15930709	-0.279779929	0.089425255	-0.158422193	0.259215225	0.24096815	0.104086403	0.095585963	0.390017212	0.110810654	0.973651245	0.997803387	Bacteria.Actinobacteria.Actinobacteria.Micrococcales	CNOT3
44164	ENSG00000088038	rs67563163	0.792632963	0.995167049	0.681510968	0.609606368	-0.054510194	0.001248802	-0.0662765	0.088359787	0.206509056	0.205387334	0.16077779	0.172213396	0.420668085	0.326924583	0.910426258	0.994989321	Bacteria.Actinobacteria.Coriobacteriia.Coriobacteriales	CNOT3
44165	ENSG00000088038	rs67563163	0.545749388	0.379748004	0.434857829	0.360407999	0.167299481	-0.259916629	0.09861285	-0.125059369	0.275490251	0.293925806	0.125510339	0.135787431	0.353024375	0.224103032	0.998201428	0.99782309	Bacteria.Firmicutes.Bacilli.Bacillales.Staphylococcaceae.Staphylococcus	CNOT3
44166	ENSG00000088247	rs75413708	0.307528499	0.101475016	0.2921811	0.841471288	-0.172842059	0.574854129	-0.074426048	0.025948978	0.168073296	0.346107651	0.07009198	0.129226991	0.161736059	0.034849229	0.626170388	0.997110982	Bacteria.Firmicutes.Negativicutes.Selenomonadales.Acidaminococcaceae	KHSRP
44167	ENSG00000088247	rs75413708	0.429862468	0.038095968	0.722393576	0.233461066	-0.185432256	0.933227837	-0.041772818	0.271646193	0.233451042	0.440974134	0.117082361	0.225898655	0.377286239	0.044693707	0.998330087	0.999834196	Bacteria.Actinobacteria.Coriobacteriia.Coriobacteriales.Coriobacteriaceae.Collinsella	KHSRP
44168	ENSG00000088247	rs75413708	0.556571563	0.918545593	0.64625099	0.851788772	-0.521654611	0.194459591	0.067598158	0.057457611	0.882737235	1.894244625	0.146605588	0.30632532	0.999415694	0.905661887	0.990344402	0.976929885	Bacteria.Firmicutes	KHSRP
44169	ENSG00000088247	rs75413708	0.349976059	0.075571952	0.57378364	0.80291348	-0.158116083	0.568054194	0.038160707	-0.031257442	0.167973575	0.314640521	0.067504737	0.124737917	0.193727879	0.039050626	0.892591756	0.996759562	Bacteria.Bacteroidetes.Bacteroidia.Bacteroidales.Porphyromonadaceae	KHSRP
44170	ENSG00000088247	rs75413708	0.014584446	0.043758617	0.022095765	0.723576829	-0.593330779	0.756943091	-0.209357137	0.057508481	0.236515651	0.368194291	0.089314402	0.161907214	0.07366859	0.062475481	0.429150717	0.896476225	Bacteria.Firmicutes.Erysipelotrichia.Erysipelotrichales.Erysipelotrichaceae.Faecalitalea	KHSRP
44171	ENSG00000088247	rs75413708	0.439277631	0.053222057	0.849784862	0.431014434	-0.135304752	0.660332319	-0.015534962	0.129826628	0.173886254	0.335462799	0.081703759	0.163856867	0.224157764	0.025540872	0.999550314	0.996901429	Bacteria.Proteobacteria.Gammaproteobacteria.Pseudomonadales	KHSRP
44172	ENSG00000088247	rs75413708	0.710155425	0.743284802	0.518534883	0.868993604	0.194211373	0.37871389	-0.080414833	0.045944603	0.520319286	1.151512573	0.123889241	0.277476685	0.802963279	0.714904152	0.914905722	0.99665811	Bacteria.Proteobacteria	KHSRP
44173	ENSG00000088247	rs75413708	0.531592095	0.10249215	0.921156112	0.764362671	-0.116936397	0.636813817	-0.006576471	-0.041950019	0.185941107	0.384575585	0.066190416	0.13937002	0.346563025	0.058181713	0.998302481	0.99762474	Bacteria.Proteobacteria.Gammaproteobacteria.Enterobacteriales.Enterobacteriaceae.Escherichia.Shigella	KHSRP
44174	ENSG00000088247	rs75413708	0.543781058	0.347696979	0.685623183	0.710942439	-0.360219609	0.900166696	0.041961469	-0.061030363	0.590266198	0.951744682	0.103202898	0.163975551	0.902918225	0.572605802	0.998947111	0.995399427	Bacteria.Bacteroidetes	KHSRP
44175	ENSG00000088247	rs75413708	0.444205371	0.999936948	0.633981053	0.523344045	-0.25563205	-6.56E-05	0.057161161	0.173124949	0.33210543	0.82680734	0.119496226	0.26982602	0.749812177	0.648727227	0.99967607	0.999141757	Bacteria.Firmicutes.Negativicutes.Selenomonadales	KHSRP
44176	ENSG00000088247	rs75413708	0.369170504	0.715242634	0.6516652	0.169823232	-0.17697198	0.154666022	0.03319326	0.248013339	0.19571906	0.422129695	0.073191005	0.178691744	0.27680849	0.219704154	0.99514452	0.969189617	Bacteria.Firmicutes.Clostridia.Clostridiales.Ruminococcaceae.Subdoligranulum	KHSRP
44177	ENSG00000088247	rs75413708	0.386647696	0.073149922	0.638489968	0.798895534	-0.141766746	0.582944699	0.051616536	-0.060951555	0.162672329	0.320134854	0.109359135	0.23827174	0.136328784	0.021666341	0.963899271	0.962141134	Bacteria.Firmicutes.Clostridia.Clostridiales.Ruminococcaceae.Ruminiclostridium.5	KHSRP
44178	ENSG00000088247	rs75413708	0.273023747	0.155867951	0.548853113	0.784147046	-0.225286284	0.513488224	-0.054635852	-0.0470351	0.203815563	0.357707576	0.090669896	0.171013762	0.298555153	0.109570878	0.885359492	0.937237055	Bacteria.Firmicutes.Clostridia.Clostridiales.Lachnospiraceae..Eubacterium..xylanophilum.group	KHSRP
44179	ENSG00000088247	rs75413708	0.103064238	0.105073261	0.154170339	0.498936298	-0.442239926	0.862149236	-0.137690431	0.13384885	0.267524935	0.524639428	0.095518552	0.196861172	0.27175391	0.136376193	0.999437234	0.98110946	Bacteria.Proteobacteria.Betaproteobacteria.Neisseriales.Neisseriaceae	KHSRP
44180	ENSG00000088247	rs75413708	0.389253435	0.062442481	0.322261291	0.382063069	-0.137569718	0.603690127	-0.071980103	0.144703189	0.158730545	0.318530962	0.072174964	0.164439159	0.166374977	0.018961372	0.996546716	0.994860843	Bacteria.Firmicutes.Clostridia.Clostridiales.Ruminococcaceae.Ruminococcaceae.UCG.002	KHSRP
44181	ENSG00000088247	rs75413708	0.415912368	0.684458069	0.701942951	0.217618823	-0.134519278	0.154407994	-0.045567547	-0.280714352	0.164311382	0.378278128	0.118552528	0.225515327	0.259327496	0.194990518	0.82852693	0.723602188	Bacteria.Firmicutes.Clostridia.Clostridiales.Ruminococcaceae.Butyricicoccus	KHSRP
44182	ENSG00000088247	rs75413708	0.685082533	0.606524781	0.806456923	0.327711269	-0.086608503	0.233797529	-0.023688246	0.20955969	0.212624015	0.451766823	0.096299401	0.212525096	0.4299243	0.261959397	0.998793879	0.998019463	Bacteria.Firmicutes.Clostridia.Clostridiales.Lachnospiraceae.Blautia	KHSRP
44183	ENSG00000088247	rs75413708	0.110415172	0.349803861	0.128927336	0.975004531	-0.367689958	0.521265671	-0.129906673	-0.006733668	0.227238551	0.553563952	0.084486693	0.214098096	0.233149213	0.201734506	0.999469974	0.999247063	Bacteria.Bacteroidetes.Bacteroidia.Bacteroidales.Porphyromonadaceae.Barnesiella	KHSRP
44184	ENSG00000088247	rs75413708	0.41158865	0.123376721	0.618190246	0.359468635	-0.133825142	0.501028929	-0.051169314	0.190998651	0.161949266	0.321027954	0.102178727	0.206975518	0.193642593	0.03068353	0.998239218	0.950896911	Bacteria.Firmicutes.Clostridia.Clostridiales.Ruminococcaceae.Flavonifractor	KHSRP
44185	ENSG00000088247	rs75413708	0.718437628	0.278926317	0.656684134	0.884387355	-0.07437493	0.50793524	0.034534137	-0.02868595	0.205401527	0.465262249	0.077340816	0.19651498	0.369608679	0.110999725	0.99830237	0.997282036	Bacteria.Firmicutes.Clostridia.Clostridiales.Clostridiaceae.1.Clostridium.sensu.stricto.1	KHSRP
44186	ENSG00000088247	rs75413708	0.991284224	0.567121191	0.458525282	0.08909592	0.002346795	-0.343704042	0.0635051	-0.378899915	0.214020495	0.597552698	0.085167241	0.219573662	0.672994277	0.281666176	0.999028109	0.997798285	Bacteria.Actinobacteria.Actinobacteria.Micrococcales.Micrococcaceae	KHSRP
44187	ENSG00000088247	rs75413708	0.601298411	0.394790883	0.760358978	0.825820219	-0.290432094	0.749384538	0.030485767	-0.034186337	0.553136978	0.874883218	0.09953707	0.154730395	0.839058897	0.571338432	0.99911693	0.991945059	Bacteria.Bacteroidetes.Bacteroidia.Bacteroidales.Bacteroidaceae.Bacteroides	KHSRP
44188	ENSG00000088247	rs75413708	0.532201163	0.170085587	0.596827427	0.7226892	-0.104838812	0.506714048	0.032169513	-0.046485081	0.1669531	0.365311269	0.060521051	0.130435086	0.249184182	0.049507523	0.743718221	0.878197235	Bacteria.Proteobacteria.Betaproteobacteria.Burkholderiales.Alcaligenaceae.Sutterella	KHSRP
44189	ENSG00000088247	rs75413708	0.449990423	0.128142747	0.926685415	0.990298165	-0.125174078	0.563046174	0.005595049	-0.00169617	0.164713503	0.365420736	0.060573411	0.138963169	0.200332837	0.043112584	0.99894297	0.998888878	Bacteria.Verrucomicrobia.Verrucomicrobiae.Verrucomicrobiales.Verrucomicrobiaceae.Akkermansia	KHSRP
44190	ENSG00000088247	rs75413708	0.54385011	0.347731634	0.685702041	0.710992299	-0.360160409	0.900104566	0.041950922	-0.061019666	0.590270645	0.951747864	0.103204343	0.163976457	0.90140863	0.572150382	0.998912436	0.995383189	Bacteria.Bacteroidetes.Bacteroidia.Bacteroidales	KHSRP
44191	ENSG00000088247	rs75413708	0.477540586	0.398733305	0.76979055	0.554623708	-0.139280116	0.354337266	0.024437989	0.083975376	0.194979433	0.417165372	0.083163321	0.141401691	0.294176374	0.130786675	0.99786128	0.999462671	Bacteria.Firmicutes.Clostridia.Clostridiales.Lachnospiraceae.Anaerostipes	KHSRP
44192	ENSG00000088247	rs75413708	0.759013859	0.485927724	0.322428353	0.745776181	0.080416894	0.408318648	0.11864332	-0.091205034	0.261050827	0.582695377	0.119005892	0.280135596	0.629868372	0.27286043	0.968970412	0.998920199	Bacteria.Firmicutes.Clostridia.Clostridiales.Lachnospiraceae..Eubacterium..ventriosum.group	KHSRP
44193	ENSG00000088247	rs75413708	0.810065684	0.1355224	0.03180568	0.387681671	-0.03821298	0.459081571	0.183335055	-0.147068912	0.158358683	0.303795173	0.083584477	0.169126433	0.314998892	0.038459458	0.352751633	0.950702349	Bacteria.Actinobacteria.Actinobacteria.Bifidobacteriales.Bifidobacteriaceae	KHSRP
44194	ENSG00000088247	rs75413708	0.885536464	0.785849063	0.242777977	0.169288205	0.028716698	0.123653814	-0.111181349	0.248912861	0.198714798	0.453255519	0.094331118	0.179111847	0.433128086	0.22467858	0.993501001	0.838928187	Bacteria.Firmicutes.Erysipelotrichia.Erysipelotrichales	KHSRP
44195	ENSG00000088247	rs75413708	0.806564209	0.445690012	0.93225999	0.947214309	-0.097482545	0.517522372	-0.007290266	0.009563025	0.396518381	0.674547293	0.085439464	0.143896337	0.793432377	0.41965936	0.999785669	0.99964301	Bacteria.Firmicutes.Clostridia.Clostridiales.Ruminococcaceae.Faecalibacterium	KHSRP
44196	ENSG00000088247	rs75413708	0.460871057	0.055630827	0.587074068	0.449555929	-0.121212047	0.627391178	-0.038983569	-0.089270637	0.163413907	0.322016624	0.071430486	0.117355991	0.183158058	0.023759036	0.996033175	0.955346656	Bacteria.Firmicutes.Clostridia.Clostridiales.Lachnospiraceae.Lachnospiraceae.NK4A136.group	KHSRP
44197	ENSG00000088247	rs75413708	0.313495899	0.235493814	0.521478784	0.88340412	-0.274036465	0.54857783	-0.062151409	-0.024697308	0.269808793	0.458200381	0.09643207	0.167753398	0.370961265	0.174237561	0.996423631	0.976588979	Bacteria.Bacteroidetes.Bacteroidia.Bacteroidales.Prevotellaceae.Prevotella.7	KHSRP
44198	ENSG00000088247	rs75413708	0.409708256	0.120437118	0.718756636	0.28209014	-0.138486479	0.495821051	-0.024519303	0.169785498	0.166914683	0.315152219	0.067795353	0.156556886	0.221986705	0.043665948	0.997466038	0.994193156	Bacteria.Bacteroidetes.Bacteroidia.Bacteroidales.Rikenellaceae	KHSRP
44199	ENSG00000088247	rs75413708	0.447997355	0.113483805	0.838566501	0.940990659	-0.153736614	0.583286141	-0.014083285	0.010058162	0.20140734	0.363639199	0.068855832	0.135359077	0.281345372	0.060027552	0.963056985	0.997412515	Bacteria.Proteobacteria.Gammaproteobacteria.Enterobacteriales.Enterobacteriaceae.Citrobacter	KHSRP
44200	ENSG00000088247	rs75413708	0.351221104	0.067153399	0.617318321	0.646632787	-0.163341593	0.60400426	-0.037170922	0.062366288	0.173976894	0.324503412	0.074041472	0.135415902	0.155512734	0.02782622	0.99994518	0.999865593	Bacteria.Bacteroidetes.Bacteroidia.Bacteroidales.Prevotellaceae	KHSRP
44201	ENSG00000088247	rs75413708	0.520096814	0.455151875	0.842697043	0.604140377	-0.131294379	0.350090037	-0.018616944	-0.097989896	0.203035727	0.465988471	0.093445506	0.18809599	0.358561011	0.162080622	0.968870876	0.971417375	Bacteria.Firmicutes.Clostridia.Clostridiales.Ruminococcaceae.Ruminococcaceae.UCG.003	KHSRP
44202	ENSG00000088247	rs75413708	0.399193377	0.079098911	0.8895616	0.881706083	-0.138538473	0.557659546	-0.010566505	-0.021748841	0.163263029	0.312673198	0.075801979	0.145590049	0.223814	0.027433321	0.856266903	0.924689794	Bacteria.Firmicutes.Clostridia.Clostridiales.Lachnospiraceae.Lachnospira	KHSRP
44203	ENSG00000088247	rs75413708	0.432196709	0.094741733	0.395024445	0.543163495	-0.126257946	0.531888951	-0.068424534	0.079903285	0.159764268	0.313752889	0.079923221	0.130730799	0.197022166	0.031238298	0.999334555	0.984995763	Bacteria.Firmicutes.Erysipelotrichia.Erysipelotrichales.Erysipelotrichaceae.Erysipelotrichaceae.UCG.003	KHSRP
44204	ENSG00000088247	rs75413708	0.932971813	0.880816106	0.660659135	0.397321233	0.032750756	0.095609267	-0.046424285	0.139815079	0.387913982	0.635207358	0.105272106	0.164111328	0.800388247	0.579340018	0.865434427	0.890273479	Bacteria.Firmicutes.Clostridia.Clostridiales.Lachnospiraceae..Eubacterium..rectale.group	KHSRP
44205	ENSG00000088247	rs75413708	0.809694103	0.135565329	0.032258654	0.389767669	-0.038299583	0.459127302	0.182895748	-0.146460443	0.158401493	0.303859369	0.083612171	0.169173248	0.315649442	0.038464807	0.353154402	0.950831879	Bacteria.Actinobacteria.Actinobacteria.Bifidobacteriales.Bifidobacteriaceae.Bifidobacterium	KHSRP
44206	ENSG00000088247	rs75413708	0.237063826	0.483686911	0.297460552	0.756257591	-0.248026656	0.350872771	0.084839559	0.054001375	0.207867284	0.49814443	0.080784881	0.173252721	0.240533269	0.224059674	0.843840727	0.91465847	Bacteria.Firmicutes.Negativicutes.Selenomonadales.Veillonellaceae	KHSRP
44207	ENSG00000088247	rs75413708	0.542080735	0.129964927	0.269954712	0.391463741	-0.09853658	0.48922203	-0.085263939	0.141416541	0.160783833	0.319050481	0.07664105	0.163936178	0.206129109	0.041852358	0.941705538	0.923157358	Bacteria.Firmicutes.Clostridia.Clostridiales.Lachnospiraceae.Coprococcus.1	KHSRP
44208	ENSG00000088247	rs75413708	0.048655887	0.308936821	0.059147765	0.846089358	-0.503976557	0.575915616	-0.189740557	0.041136517	0.250888645	0.561671605	0.098809788	0.211091679	0.21952929	0.22811125	0.996483139	0.894636408	Bacteria.Bacteroidetes.Bacteroidia.Bacteroidales.Porphyromonadaceae.Butyricimonas	KHSRP
44209	ENSG00000088247	rs75413708	0.432863809	0.138916763	0.764873149	0.778406363	-0.129591548	0.510776478	-0.018219693	-0.038290042	0.164221528	0.340986104	0.060666569	0.135516189	0.20273226	0.036271195	0.847393023	0.87724048	Bacteria.Fusobacteria.Fusobacteriia.Fusobacteriales	KHSRP
44210	ENSG00000088247	rs75413708	0.332290143	0.099853626	0.588122425	0.643891033	-0.184458049	0.675408161	-0.0488838	0.080250802	0.188860809	0.404676984	0.089823213	0.172806145	0.191923377	0.026876043	0.999417824	0.997023453	Bacteria.Firmicutes.Clostridia.Clostridiales.Christensenellaceae.Christensenellaceae.R.7.group	KHSRP
44211	ENSG00000088247	rs75413708	0.114540916	0.078184442	0.053557404	0.420713859	-0.273725539	0.641477945	-0.123314371	0.107091713	0.171158306	0.358544425	0.062736975	0.132172749	0.125312411	0.051782725	0.72329926	0.798888892	Bacteria.Firmicutes.Clostridia.Clostridiales.Lachnospiraceae.Tyzzerella	KHSRP
44212	ENSG00000088247	rs75413708	0.354936277	0.06391294	0.486134769	0.518626095	-0.150711723	0.617087446	0.050116283	-0.090138025	0.161776491	0.32746792	0.071553053	0.138899439	0.173895198	0.021544057	0.90090992	0.944128781	Bacteria.Proteobacteria.Deltaproteobacteria	KHSRP
44213	ENSG00000088247	rs75413708	0.153658177	0.026930785	0.208862752	0.185712723	-0.325263308	0.970530635	-0.144174608	0.341305021	0.225356618	0.428867498	0.113603824	0.255217898	0.200993704	0.025924621	0.999550585	0.883340866	Bacteria.Firmicutes.Clostridia.Clostridiales.Lachnospiraceae.Lachnospiraceae.ND3007.group	KHSRP
44214	ENSG00000088247	rs75413708	0.143671634	0.335727234	0.205122305	0.971332662	-0.345000118	0.50369834	-0.108700938	-0.006712789	0.233132172	0.519427415	0.084940889	0.186086588	0.267694959	0.231337608	0.984987993	0.982594428	Bacteria.Proteobacteria.Deltaproteobacteria.Desulfovibrionales.Desulfovibrionaceae.Desulfovibrio	KHSRP
44215	ENSG00000088247	rs75413708	0.177837643	0.015939503	0.219551749	0.06990911	-0.236684954	0.848836695	0.105003721	-0.29489457	0.173781184	0.343099745	0.084714943	0.160060059	0.12003064	0.009440337	0.881561814	0.763267976	Bacteria.Firmicutes.Clostridia.Clostridiales.Lachnospiraceaencultured	KHSRP
44216	ENSG00000088247	rs75413708	0.90773868	0.255980005	0.170277223	0.116400969	-0.021209698	0.379272655	0.112061106	-0.211298735	0.182312465	0.330986277	0.08082629	0.132813393	0.499022366	0.116978177	0.974916192	0.944015052	Bacteria.Firmicutes.Clostridia.Clostridiales.Ruminococcaceae.Ruminococcus.1	KHSRP
44217	ENSG00000088247	rs75413708	0.130604423	0.029009552	0.142681754	0.233158354	-0.298846328	0.809659897	0.115995435	-0.189622788	0.195225547	0.362738589	0.078186438	0.157585491	0.131237842	0.022178294	0.999507593	0.935584968	Bacteria.Firmicutes.Clostridia.Clostridiales.Lachnospiraceae.Lachnoclostridium	KHSRP
44218	ENSG00000088247	rs75413708	0.813022827	0.301442785	0.107210566	0.638342921	0.046307808	0.464419991	0.140931425	-0.086786377	0.194999581	0.445913651	0.086296997	0.183792272	0.419371805	0.110344525	0.765398169	0.932490779	Bacteria.Firmicutes.Clostridia.Clostridiales.Ruminococcaceae.Ruminococcus.2	KHSRP
44219	ENSG00000088247	rs75413708	0.174398635	0.03307631	0.205426737	0.252002634	-0.257014606	0.78524871	0.088643568	-0.165088374	0.187191663	0.360732346	0.069314822	0.142856847	0.158876279	0.026636034	0.943988959	0.860825328	Bacteria.Proteobacteria.Betaproteobacteria.Burkholderiales.Alcaligenaceae	KHSRP
44220	ENSG00000088247	rs75413708	0.115089962	0.027504764	0.135643761	0.208089044	-0.328101191	0.887041845	0.116870541	-0.201225374	0.205475515	0.393495392	0.077362976	0.158284898	0.153180745	0.027140832	0.938500455	0.80793863	Bacteria.Proteobacteria.Betaproteobacteria.Burkholderiales	KHSRP
44221	ENSG00000088247	rs75413708	0.412043764	0.086399144	0.364526335	0.546610076	-0.131613305	0.543692885	0.061571228	-0.074344133	0.159428495	0.312344241	0.067432798	0.122685224	0.170426908	0.02592702	0.934169653	0.990835033	Bacteria.Bacteroidetes.Bacteroidia.Bacteroidales.Porphyromonadaceae.Parabacteroides	KHSRP
44222	ENSG00000088247	rs75413708	0.729801584	0.697259997	0.948726292	0.583412567	-0.104635307	0.245797768	-0.006581166	0.105336534	0.301666189	0.629083636	0.101952326	0.19113186	0.716745875	0.47262009	0.996108676	0.998901623	Bacteria.Firmicutes.Clostridia.Clostridiales.Lachnospiraceae..Ruminococcus..gnavus.group	KHSRP
44223	ENSG00000088247	rs75413708	0.444921877	0.129643758	0.955195696	0.991004506	-0.12647882	0.560871996	0.0034156	-0.001572725	0.164575358	0.365466223	0.060563174	0.138967556	0.195555417	0.044186491	0.998409995	0.998415558	Bacteria.Verrucomicrobia	KHSRP
44224	ENSG00000088247	rs75413708	0.462479389	0.200191964	0.852734496	0.837871112	-0.156595582	0.635174453	-0.018422059	0.043867789	0.211879306	0.49087969	0.098852279	0.213544811	0.369732261	0.108857365	0.99846362	0.994553009	Bacteria.Firmicutes.Clostridia.Clostridiales.Ruminococcaceae.Ruminiclostridium.9	KHSRP
44225	ENSG00000088247	rs75413708	0.891894915	0.190343311	0.179839559	0.793929865	-0.023378344	0.424159932	0.113252896	-0.047107769	0.171355008	0.320562464	0.083542987	0.179615274	0.347822063	0.045005599	0.588421258	0.896631776	Bacteria.Firmicutes.Clostridia.Clostridiales.Peptostreptococcaceae	KHSRP
44226	ENSG00000088247	rs75413708	0.496494041	0.398643151	0.767052162	0.909965525	-0.195237583	0.504448405	-0.038801909	-0.030778074	0.285517703	0.593778823	0.130445591	0.271132572	0.525286422	0.27661547	0.955098408	0.999148231	Bacteria.Firmicutes.Clostridia.Clostridiales.Ruminococcaceae.Anaerotruncus	KHSRP
44227	ENSG00000088247	rs75413708	0.184859288	0.623269807	0.273004902	0.767316642	-0.345759699	0.327504063	-0.100822365	-0.068435623	0.258040735	0.663582263	0.091209957	0.230338697	0.261638949	0.400232325	0.55877919	0.875706165	Bacteria.Firmicutes.Erysipelotrichia.Erysipelotrichales.Erysipelotrichaceae.Holdemanella	KHSRP
44228	ENSG00000088247	rs75413708	0.63316306	0.23296741	0.785460215	0.908928487	-0.096534173	0.523342996	0.020775485	-0.020680995	0.201319587	0.434743133	0.0760114	0.18010094	0.332589592	0.103510402	0.998115183	0.997475092	Bacteria.Firmicutes.Clostridia.Clostridiales.Clostridiaceae.1	KHSRP
44229	ENSG00000088247	rs75413708	0.21091347	0.035920056	0.35605161	0.192365205	-0.316015968	1.10417714	-0.100397685	0.280675403	0.250144283	0.515581345	0.108020332	0.213103698	0.272504558	0.052990556	0.96081397	0.87180213	Bacteria.Firmicutes.Clostridia.Clostridiales.Ruminococcaceae.Ruminiclostridium.6	KHSRP
44230	ENSG00000088247	rs75413708	0.677860814	0.139114951	0.646254279	0.841066074	-0.083568415	0.624777551	0.043125932	0.036302688	0.200291124	0.417304137	0.093531629	0.180321619	0.397507335	0.071048194	0.891876924	0.99827201	Bacteria.Firmicutes.Clostridia.Clostridiales.Ruminococcaceae..Eubacterium..coprostanoligenes.group	KHSRP
44231	ENSG00000088247	rs75413708	0.373287936	0.117369181	0.680398842	0.767831437	-0.168291283	0.629957865	-0.038262369	0.054183231	0.187737631	0.39703356	0.092477089	0.18278504	0.204462086	0.030729034	0.999989953	0.995366106	Bacteria.Firmicutes.Clostridia.Clostridiales.Christensenellaceae	KHSRP
44232	ENSG00000088247	rs75413708	0.183755191	0.029955861	0.208472853	0.199043647	-0.261235311	0.782420152	-0.171629386	0.332196686	0.194463589	0.352658095	0.135119882	0.256067273	0.194364209	0.028058974	0.881827373	0.989731238	Bacteria.Actinobacteria.Coriobacteriia.Coriobacteriales.Coriobacteriaceae	KHSRP
44233	ENSG00000088247	rs75413708	0.221802249	0.048496946	0.330927454	0.383515488	-0.23884208	0.737546778	-0.084100445	0.128196278	0.193645697	0.366897116	0.085863734	0.146128851	0.155391152	0.027125513	0.998970432	0.998994847	Bacteria.Firmicutes.Erysipelotrichia.Erysipelotrichales.Erysipelotrichaceae.Erysipelatoclostridium	KHSRP
44234	ENSG00000088247	rs75413708	0.021768244	0.005129428	0.010718462	0.020545735	-0.461861403	1.175796031	0.301735637	-0.506071211	0.196529265	0.40608836	0.114888381	0.2132276	0.068250267	0.0079214	0.738560408	0.947020165	Bacteria.Actinobacteria	KHSRP
44235	ENSG00000088247	rs75413708	0.501568409	0.275217456	0.836539358	0.987412993	-0.162254565	0.554711334	-0.020853224	-0.003302353	0.240114885	0.504165676	0.100672791	0.208534352	0.349080233	0.158594088	0.988161388	0.961885096	Bacteria.Firmicutes.Bacilli.Lactobacillales.Carnobacteriaceae	KHSRP
44236	ENSG00000088247	rs75413708	0.453760945	0.190170544	0.799763681	0.987926485	-0.162990847	0.561841375	-0.019042988	-0.002241112	0.216278844	0.42444872	0.074772802	0.147539395	0.28205065	0.092097002	0.998735039	0.999709092	Bacteria.Bacteroidetes.Bacteroidia.Bacteroidales.Prevotellaceae.Prevotella.9	KHSRP
44237	ENSG00000088247	rs75413708	0.227612113	0.068648836	0.368026287	0.559530095	-0.353059261	0.773871657	-0.113714305	0.118695823	0.289900631	0.418089214	0.125458353	0.202374664	0.325421103	0.069947792	0.99946547	0.972078348	Bacteria.Firmicutes.Erysipelotrichia.Erysipelotrichales.Erysipelotrichaceae..Clostridium..innocuum.group	KHSRP
44238	ENSG00000088247	rs75413708	0.17010164	0.069043893	0.122719622	0.60134252	-0.247064056	0.668452934	-0.109609059	0.070912593	0.178125563	0.361663913	0.070105317	0.135071658	0.12792956	0.028740049	0.558768595	0.964876538	Bacteria.Firmicutes.Negativicutes.Selenomonadales.Acidaminococcaceae.Phascolarctobacterium	KHSRP
44239	ENSG00000088247	rs75413708	0.056500521	0.186451604	0.069840401	0.87574182	-0.44230834	0.605083363	-0.216871721	0.037448759	0.227847976	0.453233989	0.117681922	0.238561341	0.139428124	0.122222438	0.732882777	0.999817689	Bacteria.Firmicutes.Clostridia.Clostridiales.Family.XIII.Family.XIII.AD3011.group	KHSRP
44240	ENSG00000088247	rs75413708	0.40942338	0.164311037	0.809992662	0.825670144	-0.150211256	0.615489019	-0.021365199	0.039936599	0.180935628	0.437649752	0.088504969	0.180598387	0.273069986	0.069668571	0.926750809	0.901530053	Bacteria.Firmicutes.Clostridia.Clostridiales.Ruminococcaceae.Ruminococcaceae.UCG.005	KHSRP
44241	ENSG00000088247	rs75413708	0.276499647	0.074914572	0.619834556	0.50793747	-0.177423264	0.556233658	0.049450166	0.106843938	0.161691433	0.307382757	0.099210873	0.16050418	0.175864256	0.028472469	0.697469876	0.921307549	Bacteria.Firmicutes.Bacilli.Lactobacillales.Streptococcaceae.Streptococcus	KHSRP
44242	ENSG00000088247	rs75413708	0.510905909	0.270151399	0.855565754	0.999755136	-0.158732682	0.560605859	-0.018330444	6.42E-05	0.240136087	0.504119704	0.100311368	0.208285035	0.34772807	0.166032545	0.963485106	0.985370766	Bacteria.Firmicutes.Bacilli.Lactobacillales.Carnobacteriaceae.Granulicatella	KHSRP
44243	ENSG00000088247	rs75413708	0.424826084	0.507872432	0.81805843	0.188573429	-0.170151512	0.256371021	-0.018500588	-0.187195369	0.211880521	0.385069037	0.080102132	0.140902498	0.377197079	0.233781714	0.999814869	0.907533519	Bacteria.Actinobacteria.Actinobacteria.Corynebacteriales.Corynebacteriaceae	KHSRP
44244	ENSG00000088247	rs75413708	0.999289808	0.71544345	0.312808767	0.205340265	0.000173095	0.16454681	-0.092831144	0.225966302	0.193732909	0.44942902	0.0912683	0.176660182	0.430457929	0.175989822	0.999513786	0.875787393	Bacteria.Firmicutes.Erysipelotrichia.Erysipelotrichales.Erysipelotrichaceae	KHSRP
44245	ENSG00000088247	rs75413708	0.258188322	0.071277123	0.557711741	0.539034619	-0.186627567	0.562824309	0.058212918	0.098465803	0.16363263	0.307010848	0.098793182	0.159460715	0.163455449	0.025589358	0.690219556	0.955303348	Bacteria.Firmicutes.Bacilli.Lactobacillales.Streptococcaceae	KHSRP
44246	ENSG00000088247	rs75413708	0.279758167	0.821210353	0.37184702	0.525252862	-0.229885875	0.130232559	-0.079236526	-0.13612003	0.210940454	0.573989124	0.088124817	0.21313306	0.299525865	0.359046232	0.828610161	0.909473258	Bacteria.Firmicutes.Clostridia.Clostridiales.Ruminococcaceae.Ruminococcaceae.UCG.014	KHSRP
44247	ENSG00000088247	rs75413708	0.081882836	0.008997443	0.011462082	0.016979903	-0.286910096	0.907490704	0.231915947	-0.417794553	0.162388396	0.337136463	0.089164465	0.17058386	0.093439015	0.007739551	0.32746613	0.718585652	Bacteria.Actinobacteria.Actinobacteria	KHSRP
44248	ENSG00000088247	rs75413708	0.102921653	0.07619795	0.112102829	0.464131317	-0.333043388	0.75051638	-0.192674574	0.187533783	0.201383378	0.41661531	0.119650535	0.254682703	0.14304928	0.050780347	0.679904646	0.987554159	Bacteria.Firmicutes.Clostridia.Clostridiales.Family.XIII	KHSRP
44249	ENSG00000088247	rs75413708	0.24809347	0.075644067	0.593474183	0.535994589	-0.20060431	0.55699112	0.054986672	0.098405134	0.172148786	0.308590705	0.102507405	0.158172532	0.194953361	0.033095666	0.63981806	0.910444892	Bacteria.Firmicutes.Bacilli.Lactobacillales	KHSRP
44250	ENSG00000088247	rs75413708	0.95029181	0.04392013	0.420274513	0.381525714	-0.01316582	0.928638392	0.087174645	0.189394816	0.210391098	0.452067629	0.107488887	0.214982021	0.571569058	0.045721902	0.999274386	0.998480911	Bacteria.Firmicutes.Clostridia.Clostridiales.Ruminococcaceae.Ruminococcaceae.UCG.013	KHSRP
44251	ENSG00000088247	rs75413708	0.33613451	0.114161063	0.584544522	0.770652677	-0.184217663	0.633330682	-0.053285287	0.064731964	0.190131567	0.395593381	0.096977624	0.221137724	0.198523022	0.049458582	0.998173674	0.994266973	Bacteria.Firmicutes.Bacilli.Bacillales	KHSRP
44252	ENSG00000088247	rs75413708	0.078631251	0.062983823	0.098884657	0.385845762	-0.410910352	0.847333139	-0.156465504	0.158716272	0.230024484	0.448033468	0.093473951	0.181812316	0.18628792	0.065169244	0.997152221	0.990360691	Bacteria.Firmicutes.Clostridia.Clostridiales.Family.XI	KHSRP
44253	ENSG00000088247	rs75413708	0.597296733	0.028919459	0.869775573	0.167200059	-0.122346998	1.137008021	0.016421658	0.311693903	0.230468811	0.50909859	0.099777619	0.223173651	0.463222864	0.033753447	0.998768023	0.921031988	Bacteria.Firmicutes.Clostridia.Clostridiales.Ruminococcaceae.Ruminococcaceae.NK4A214.group	KHSRP
44254	ENSG00000088247	rs75413708	0.172315623	0.044551796	0.258509189	0.32149489	-0.310004838	0.856354897	0.09600361	-0.166181295	0.224679433	0.418161484	0.084232022	0.166365495	0.227034253	0.036330087	0.951961461	0.896171512	Bacteria.Proteobacteria.Betaproteobacteria	KHSRP
44255	ENSG00000088247	rs75413708	0.431185561	0.139194788	0.753771333	0.778463714	-0.130111251	0.5105459	-0.019102838	-0.038280437	0.164277383	0.341076069	0.060647986	0.135518232	0.201803901	0.037496557	0.831071473	0.8806471	Bacteria.Fusobacteria.Fusobacteriia.Fusobacteriales.Fusobacteriaceae.Fusobacterium	KHSRP
44256	ENSG00000088247	rs75413708	0.427936821	0.082178874	0.934792367	0.729192727	-0.127301545	0.55191874	-0.006642993	0.049142428	0.159596668	0.312690286	0.080884455	0.141347012	0.176856113	0.023866747	0.885046842	0.928661702	Bacteria.Proteobacteria.Gammaproteobacteria.Pasteurellales.Pasteurellaceae	KHSRP
44257	ENSG00000088247	rs75413708	0.137678991	0.370132887	0.204691095	0.991199886	-0.4455565	0.557025288	-0.135817688	0.002426841	0.296498313	0.617279819	0.106028165	0.219199301	0.364001943	0.299775687	0.998986731	0.998377846	Bacteria.Firmicutes.Clostridia.Clostridiales.Family.XI.Anaerococcus	KHSRP
44258	ENSG00000088247	rs75413708	0.483970498	0.08531149	0.740257419	0.917962485	-0.116094095	0.558936671	-0.031948195	-0.017302138	0.164929558	0.319964249	0.095966466	0.167339094	0.198439919	0.027466829	0.997048205	0.999513539	Bacteria.Firmicutes.Clostridia.Clostridiales.Lachnospiraceae.Dorea	KHSRP
44259	ENSG00000088247	rs75413708	0.241594758	0.135492322	0.567268377	0.526232341	-0.227263792	0.501200065	0.059714142	0.119837248	0.192331603	0.331640942	0.103856599	0.188083789	0.231325905	0.074855088	0.759091746	0.982679299	Bacteria.Firmicutes.Bacilli	KHSRP
44260	ENSG00000088247	rs75413708	0.293634893	0.039777345	0.475131621	0.276724437	-0.175755631	0.718611319	-0.064651557	0.192330352	0.166024345	0.342593424	0.09001128	0.175359527	0.163837881	0.013236545	0.821745777	0.982322495	Bacteria.Firmicutes.Clostridia.Clostridiales.Ruminococcaceaencultured	KHSRP
44261	ENSG00000088247	rs75413708	0.425019039	0.079249599	0.877586439	0.687622357	-0.128027665	0.556471712	-0.012353044	0.056581207	0.159492729	0.312167656	0.079888764	0.140101552	0.171062916	0.023826953	0.903901109	0.97253443	Bacteria.Proteobacteria.Gammaproteobacteria.Pasteurellales.Pasteurellaceae.Haemophilus	KHSRP
44262	ENSG00000088247	rs75413708	0.39493782	0.059050689	0.512776007	0.298036033	-0.13646095	0.601171277	0.040526716	-0.137414899	0.159363732	0.312944449	0.061583314	0.13100477	0.177399427	0.024395193	0.973523722	0.966688183	Bacteria.Proteobacteria.Betaproteobacteria.Burkholderiales.Alcaligenaceae.Parasutterella	KHSRP
44263	ENSG00000088247	rs75413708	0.621720441	0.193598061	0.897632287	0.998606379	-0.108971904	0.55756959	0.009602866	-0.000255916	0.219814005	0.424525876	0.074354769	0.145964838	0.400956741	0.11998665	0.999614985	0.999855064	Bacteria.Firmicutes.Clostridia.Clostridiales.Lachnospiraceae.Tyzzerella.4	KHSRP
44264	ENSG00000088247	rs75413708	0.440677391	0.524256977	0.576658783	0.950154849	-0.390179342	0.633265193	0.056447417	-0.012353434	0.502981361	0.989162993	0.10060909	0.19686595	0.834178827	0.672176623	0.956359196	0.944052693	Bacteria.Firmicutes.Clostridia.Clostridiales.Ruminococcaceae	KHSRP
44265	ENSG00000088247	rs75413708	0.19076845	0.827002162	0.027368509	0.073815311	0.342933616	-0.102300779	0.213790632	-0.298109322	0.259426858	0.466238396	0.094751751	0.164100491	0.279856252	0.380622116	0.999586829	0.996426659	Bacteria.Firmicutes.Negativicutes.Selenomonadales.Veillonellaceae.Megasphaera	KHSRP
44266	ENSG00000088247	rs75413708	0.382787797	0.074156137	0.813206313	0.935462477	-0.157047875	0.569124486	-0.021874595	-0.012269123	0.178741105	0.31366529	0.092204921	0.150942328	0.238441511	0.027804721	0.963340768	0.955712718	Bacteria.Firmicutes.Clostridia.Clostridiales.Lachnospiraceae..Eubacterium..eligens.group	KHSRP
44267	ENSG00000088247	rs75413708	0.466578456	0.060057705	0.900761609	0.451799344	-0.14292167	0.710597423	-0.010022973	0.111315861	0.195168347	0.371411954	0.080068522	0.147066797	0.259796509	0.035986204	0.999305535	0.989974535	Bacteria.Proteobacteria.Gammaproteobacteria.Pseudomonadales.Pseudomonadaceae.Pseudomonas	KHSRP
44268	ENSG00000088247	rs75413708	0.580397299	0.803783571	0.680565051	0.908238272	-0.45474205	0.384287574	0.05738636	0.029643666	0.818544843	1.540508483	0.138774739	0.256202077	0.987348183	0.801132243	0.996576058	0.883047013	Bacteria.Firmicutes.Clostridia.Clostridiales	KHSRP
44269	ENSG00000088247	rs75413708	0.409262556	0.120379208	0.720237083	0.282480409	-0.138600899	0.495887829	-0.024396871	0.169671131	0.166892865	0.315144558	0.06782996	0.156579471	0.221901897	0.044090573	0.997528932	0.993985312	Bacteria.Bacteroidetes.Bacteroidia.Bacteroidales.Rikenellaceae.Alistipes	KHSRP
44270	ENSG00000088247	rs75413708	0.955272246	0.183517045	0.264198434	0.842624478	-0.010297652	0.433614168	0.094975208	-0.034372987	0.182904048	0.322604718	0.084339438	0.172450432	0.371929302	0.061440115	0.799177907	0.997196001	Bacteria.Firmicutes.Clostridia.Clostridiales.Peptostreptococcaceae.Intestinibacter	KHSRP
44271	ENSG00000088247	rs75413708	0.990056311	0.358113341	0.487849293	0.766072658	-0.002983024	0.461819646	-0.050800685	0.045548255	0.238447509	0.499032042	0.072817313	0.152464943	0.639360149	0.212863089	0.834357902	0.995251343	Bacteria.Proteobacteria.Gammaproteobacteria	KHSRP
44272	ENSG00000088247	rs75413708	0.342572257	0.054149095	0.17701751	0.654774867	-0.146914917	0.58965298	0.083507709	0.058060454	0.153680328	0.300752053	0.061196325	0.129259372	0.142253553	0.018649836	0.937508231	0.96414545	Bacteria.Firmicutes.Negativicutes.Selenomonadales.Veillonellaceae.Dialister	KHSRP
44273	ENSG00000088247	rs75413708	0.301224262	0.036726325	0.259311503	0.18693644	-0.16716234	0.742200123	0.087608272	-0.20187025	0.160428076	0.348111092	0.076996948	0.151378378	0.151803275	0.016307335	0.543638222	0.828707668	Bacteria.Firmicutes.Negativicutes.Selenomonadales.Veillonellaceae.Veillonella	KHSRP
44274	ENSG00000088247	rs75413708	0.152398736	0.18982955	0.224752145	0.869082651	-0.412617822	0.718260139	0.130981298	-0.03700244	0.284990738	0.542193872	0.106882216	0.223625028	0.300821022	0.172462865	0.995261573	0.984587444	Bacteria.Firmicutes.Clostridia.Clostridiales.Lachnospiraceae.Lachnospiraceae.UCG.008	KHSRP
44275	ENSG00000088247	rs75413708	0.508266544	0.136890028	0.896643224	0.97864594	-0.118966536	0.557172432	-0.010673626	0.003973546	0.178854271	0.37001777	0.081850263	0.147890331	0.270407443	0.056915771	0.997851323	0.986280984	Bacteria.Firmicutes.Clostridia.Clostridiales.Lachnospiraceae.Fusicatenibacter	KHSRP
44276	ENSG00000088247	rs75413708	0.287572663	0.060680898	0.503894822	0.458090997	-0.203897334	0.722794769	0.050270793	-0.102875533	0.19018218	0.378729765	0.074801651	0.137833468	0.205700258	0.029834664	0.930163053	0.915747216	Bacteria.Firmicutes.Clostridia.Clostridiales.Lachnospiraceae.Roseburia	KHSRP
44277	ENSG00000088247	rs75413708	0.369960968	0.063000231	0.592397712	0.522939412	-0.145606897	0.614899894	0.037943159	-0.088273128	0.161299174	0.325153516	0.070528417	0.137444841	0.157877733	0.020705515	0.972085394	0.957248517	Bacteria.Proteobacteria.Deltaproteobacteria.Desulfovibrionales.Desulfovibrionaceae	KHSRP
44278	ENSG00000088247	rs75413708	0.661665979	0.142699159	0.691965354	0.918770338	-0.083978773	0.604425282	-0.025087076	-0.014153438	0.191036356	0.407429422	0.063043797	0.13825246	0.465908677	0.07904095	0.989042296	0.966444609	Bacteria.Proteobacteria.Gammaproteobacteria.Enterobacteriales.Enterobacteriaceae	KHSRP
44279	ENSG00000088247	rs75413708	0.308113167	0.141978194	0.240842854	0.848938278	-0.174907746	0.523930426	0.095246977	0.029871349	0.170289314	0.352521617	0.080476733	0.156212474	0.175933692	0.037926872	0.801417941	0.998318077	Bacteria.Firmicutes.Clostridia.Clostridiales.Lachnospiraceae..Eubacterium..hallii.group	KHSRP
44280	ENSG00000088247	rs75413708	0.10676208	0.057176006	0.100019062	0.347342125	-0.322522426	0.825592847	-0.148372152	0.171791986	0.197233868	0.42648421	0.088942806	0.18150083	0.147719497	0.033306661	0.691959087	0.970307856	Bacteria.Bacteroidetes.Bacteroidia.Bacteroidales.Porphyromonadaceae.Odoribacter	KHSRP
44281	ENSG00000088247	rs75413708	0.37110584	0.053767447	0.328520224	0.256685635	-0.142880008	0.617945575	0.070192124	-0.150569552	0.158659897	0.314667759	0.071305412	0.131597121	0.164186906	0.017098493	0.998880039	0.950358135	Bacteria.Proteobacteria.Deltaproteobacteria.Desulfovibrionales.Desulfovibrionaceae.Bilophila	KHSRP
44282	ENSG00000088247	rs75413708	0.864812309	0.544185593	0.55809196	0.023376319	-0.033435281	-0.275425355	0.04702174	-0.386697916	0.19562345	0.451774726	0.079877917	0.166596869	0.488409098	0.190011729	0.97898261	0.997803387	Bacteria.Actinobacteria.Actinobacteria.Micrococcales	KHSRP
44283	ENSG00000088247	rs75413708	0.327728078	0.459066902	0.535998765	0.635724388	-0.242384756	0.378343969	-0.064955579	-0.107653515	0.245823263	0.508015055	0.10440811	0.226215224	0.282315451	0.252491125	0.998201428	0.99782309	Bacteria.Firmicutes.Bacilli.Bacillales.Staphylococcaceae.Staphylococcus	KHSRP
44284	ENSG00000088247	rs75413708	0.457999324	0.387564563	0.721740137	0.752068921	-0.17121978	0.438052139	-0.029829629	-0.058947172	0.229354673	0.503626585	0.083402544	0.18581721	0.341544344	0.170964086	0.930448477	0.929363147	Bacteria.Firmicutes.Clostridia.Clostridiales.Lachnospiraceae.Lachnospiraceae.UCG.010	KHSRP
44285	ENSG00000088247	rs75413708	0.136385507	0.023473585	0.129978125	0.134351202	-0.290904509	0.809963987	-0.232371634	0.407862678	0.192936932	0.349202633	0.151548521	0.269078548	0.154410673	0.023235026	0.762581743	0.994989321	Bacteria.Actinobacteria.Coriobacteriia.Coriobacteriales	KHSRP
44286	ENSG00000088247	rs75413708	0.562610644	0.959281595	0.68078546	0.531918109	-0.388159745	-0.052779749	0.053281621	0.121144861	0.667045803	1.029861141	0.128942728	0.192786572	0.88154005	0.749563455	0.876277026	0.832422914	Bacteria.Firmicutes.Clostridia.Clostridiales.Lachnospiraceae	KHSRP
44287	ENSG00000088298	rs3746428	0.709178007	0.329651224	0.199217286	0.340831417	0.050803387	-0.258561527	-0.070495922	0.086506323	0.135629693	0.263281877	0.054361665	0.090161955	0.265493061	0.087913037	0.99894297	0.998882343	Bacteria.Verrucomicrobia.Verrucomicrobiae.Verrucomicrobiales.Verrucomicrobiaceae.Akkermansia	EDEM2
44288	ENSG00000088298	rs3746428	0.709178007	0.329651224	0.199217286	0.340831417	0.050803387	-0.258561527	-0.070495922	0.086506323	0.135629693	0.263281877	0.054361665	0.090161955	0.265493061	0.087913037	0.99894297	0.998882343	Bacteria.Verrucomicrobia.Verrucomicrobiae.Verrucomicrobiales.Verrucomicrobiaceae.Akkermansia	EDEM2
44289	ENSG00000088298	rs3746428	0.342893622	0.212325293	0.572407834	0.747329177	0.180095334	-0.444531031	0.052555728	-0.063604399	0.188515039	0.352973358	0.092635298	0.196605017	0.340147047	0.129964236	0.998330087	0.999834196	Bacteria.Actinobacteria.Coriobacteriia.Coriobacteriales.Coriobacteriaceae.Collinsella	EDEM2
44290	ENSG00000088298	rs3746428	0.342893622	0.212325293	0.572407834	0.747329177	0.180095334	-0.444531031	0.052555728	-0.063604399	0.188515039	0.352973358	0.092635298	0.196605017	0.340147047	0.129964236	0.998330087	0.999834196	Bacteria.Actinobacteria.Coriobacteriia.Coriobacteriales.Coriobacteriaceae.Collinsella	EDEM2
44291	ENSG00000088298	rs3746428	0.421435738	0.142256256	0.590072068	0.308943952	0.105086421	-0.330072491	-0.047367815	-0.168882808	0.129900555	0.222243618	0.08749541	0.164708309	0.144247095	0.035988976	0.959475272	0.956901174	Bacteria.Firmicutes.Clostridia.Clostridiales.Ruminococcaceae.Ruminiclostridium.5	EDEM2
44292	ENSG00000088298	rs3746428	0.421435738	0.142256256	0.590072068	0.308943952	0.105086421	-0.330072491	-0.047367815	-0.168882808	0.129900555	0.222243618	0.08749541	0.164708309	0.144247095	0.035988976	0.959475272	0.956901174	Bacteria.Firmicutes.Clostridia.Clostridiales.Ruminococcaceae.Ruminiclostridium.5	EDEM2
44293	ENSG00000088298	rs3746428	0.185087395	0.051615107	0.13649227	0.213900895	0.191059681	-0.504619969	0.107026249	-0.183049969	0.142663042	0.254566778	0.071002805	0.145855396	0.143877433	0.027455065	0.998173674	0.988251379	Bacteria.Firmicutes.Bacilli.Bacillales	EDEM2
44294	ENSG00000088298	rs3746428	0.185087395	0.051615107	0.13649227	0.213900895	0.191059681	-0.504619969	0.107026249	-0.183049969	0.142663042	0.254566778	0.071002805	0.145855396	0.143877433	0.027455065	0.998173674	0.988251379	Bacteria.Firmicutes.Bacilli.Bacillales	EDEM2
44295	ENSG00000088298	rs3746428	0.4743058	0.201692099	0.974172581	0.486875981	0.094843538	-0.299149182	-0.002548349	-0.082625676	0.131798557	0.231971374	0.078414305	0.118169575	0.211988262	0.045528551	0.998239218	0.975404565	Bacteria.Firmicutes.Clostridia.Clostridiales.Ruminococcaceae.Flavonifractor	EDEM2
44296	ENSG00000088298	rs3746428	0.4743058	0.201692099	0.974172581	0.486875981	0.094843538	-0.299149182	-0.002548349	-0.082625676	0.131798557	0.231971374	0.078414305	0.118169575	0.211988262	0.045528551	0.998239218	0.975404565	Bacteria.Firmicutes.Clostridia.Clostridiales.Ruminococcaceae.Flavonifractor	EDEM2
44297	ENSG00000088298	rs3746428	0.265518579	0.158374918	0.403413421	0.709149834	0.177773239	-0.411107574	0.052481606	-0.038293899	0.158306286	0.288149167	0.062407653	0.102222755	0.212223196	0.072578642	0.99830237	0.997282036	Bacteria.Firmicutes.Clostridia.Clostridiales.Clostridiaceae.1.Clostridium.sensu.stricto.1	EDEM2
44298	ENSG00000088298	rs3746428	0.265518579	0.158374918	0.403413421	0.709149834	0.177773239	-0.411107574	0.052481606	-0.038293899	0.158306286	0.288149167	0.062407653	0.102222755	0.212223196	0.072578642	0.99830237	0.997282036	Bacteria.Firmicutes.Clostridia.Clostridiales.Clostridiaceae.1.Clostridium.sensu.stricto.1	EDEM2
44299	ENSG00000088298	rs3746428	0.50254263	0.153604774	0.745474347	0.295286501	0.087438842	-0.319484744	-0.020159169	-0.098499222	0.129693899	0.221323795	0.061842621	0.093367	0.197100363	0.038201519	0.996546716	0.994860843	Bacteria.Firmicutes.Clostridia.Clostridiales.Ruminococcaceae.Ruminococcaceae.UCG.002	EDEM2
44300	ENSG00000088298	rs3746428	0.50254263	0.153604774	0.745474347	0.295286501	0.087438842	-0.319484744	-0.020159169	-0.098499222	0.129693899	0.221323795	0.061842621	0.093367	0.197100363	0.038201519	0.996546716	0.994860843	Bacteria.Firmicutes.Clostridia.Clostridiales.Ruminococcaceae.Ruminococcaceae.UCG.002	EDEM2
44301	ENSG00000088298	rs3746428	0.646642741	0.276291442	0.836195276	0.685173017	0.081799625	-0.556121078	-0.015178436	-0.077144166	0.177616878	0.506589081	0.073120527	0.189446639	0.526987134	0.170365561	0.99946547	0.972078348	Bacteria.Firmicutes.Erysipelotrichia.Erysipelotrichales.Erysipelotrichaceae..Clostridium..innocuum.group	EDEM2
44302	ENSG00000088298	rs3746428	0.646642741	0.276291442	0.836195276	0.685173017	0.081799625	-0.556121078	-0.015178436	-0.077144166	0.177616878	0.506589081	0.073120527	0.189446639	0.526987134	0.170365561	0.99946547	0.972078348	Bacteria.Firmicutes.Erysipelotrichia.Erysipelotrichales.Erysipelotrichaceae..Clostridium..innocuum.group	EDEM2
44303	ENSG00000088298	rs3746428	0.912636415	0.917768112	0.79907083	0.767739917	-0.079525101	0.194912718	0.030939758	-0.09005772	0.722068413	1.8806428	0.121057546	0.303682913	0.999415694	0.905661887	0.990344402	0.973710091	Bacteria.Firmicutes	EDEM2
44304	ENSG00000088298	rs3746428	0.912636415	0.917768112	0.79907083	0.767739917	-0.079525101	0.194912718	0.030939758	-0.09005772	0.722068413	1.8806428	0.121057546	0.303682913	0.999415694	0.905661887	0.990344402	0.973710091	Bacteria.Firmicutes	EDEM2
44305	ENSG00000088298	rs3746428	0.480758342	0.031386463	0.769344217	0.151981876	0.093429754	-0.617663937	-0.017986435	0.161003872	0.131757764	0.280882455	0.061086495	0.111088843	0.234112832	0.020542729	0.905807925	0.994448463	Bacteria.Bacteroidetes.Bacteroidia.Bacteroidales.Porphyromonadaceae	EDEM2
44306	ENSG00000088298	rs3746428	0.480758342	0.031386463	0.769344217	0.151981876	0.093429754	-0.617663937	-0.017986435	0.161003872	0.131757764	0.280882455	0.061086495	0.111088843	0.234112832	0.020542729	0.905807925	0.994448463	Bacteria.Bacteroidetes.Bacteroidia.Bacteroidales.Porphyromonadaceae	EDEM2
44307	ENSG00000088298	rs3746428	0.554490638	0.934162673	0.201359714	0.365697174	-0.132176564	-0.036192823	-0.137161523	0.168410749	0.222490136	0.436455842	0.106280761	0.184897166	0.549028545	0.456570379	0.887582145	0.970011889	Bacteria.Firmicutes.Clostridia.Clostridiales.Ruminococcaceae.Anaerotruncus	EDEM2
44308	ENSG00000088298	rs3746428	0.554490638	0.934162673	0.201359714	0.365697174	-0.132176564	-0.036192823	-0.137161523	0.168410749	0.222490136	0.436455842	0.106280761	0.184897166	0.549028545	0.456570379	0.887582145	0.970011889	Bacteria.Firmicutes.Clostridia.Clostridiales.Ruminococcaceae.Anaerotruncus	EDEM2
44309	ENSG00000088298	rs3746428	0.309537843	0.084995834	0.530745808	0.303957716	0.164892699	-0.660198687	-0.047449171	0.173107666	0.161015921	0.377541132	0.075293368	0.167083491	0.289049246	0.066720742	0.998793879	0.998019463	Bacteria.Firmicutes.Clostridia.Clostridiales.Lachnospiraceae.Blautia	EDEM2
44310	ENSG00000088298	rs3746428	0.309537843	0.084995834	0.530745808	0.303957716	0.164892699	-0.660198687	-0.047449171	0.173107666	0.161015921	0.377541132	0.075293368	0.167083491	0.289049246	0.066720742	0.998793879	0.998019463	Bacteria.Firmicutes.Clostridia.Clostridiales.Lachnospiraceae.Blautia	EDEM2
44311	ENSG00000088298	rs3746428	0.604740469	0.263008475	0.903129494	0.798417165	0.131359855	-0.433772223	0.01386153	-0.040719924	0.252570985	0.384228477	0.113453791	0.158796042	0.576215282	0.187321768	0.998929462	0.998920199	Bacteria.Firmicutes.Clostridia.Clostridiales.Lachnospiraceae..Eubacterium..ventriosum.group	EDEM2
44312	ENSG00000088298	rs3746428	0.604740469	0.263008475	0.903129494	0.798417165	0.131359855	-0.433772223	0.01386153	-0.040719924	0.252570985	0.384228477	0.113453791	0.158796042	0.576215282	0.187321768	0.998929462	0.998920199	Bacteria.Firmicutes.Clostridia.Clostridiales.Lachnospiraceae..Eubacterium..ventriosum.group	EDEM2
44313	ENSG00000088298	rs3746428	0.492210262	0.182264311	0.98071164	0.619382482	0.108636031	-0.516466715	-0.001505538	0.069915054	0.157296399	0.383133196	0.06203665	0.140087849	0.320527278	0.084567643	0.998997514	0.969189617	Bacteria.Firmicutes.Clostridia.Clostridiales.Ruminococcaceae.Subdoligranulum	EDEM2
44314	ENSG00000088298	rs3746428	0.492210262	0.182264311	0.98071164	0.619382482	0.108636031	-0.516466715	-0.001505538	0.069915054	0.157296399	0.383133196	0.06203665	0.140087849	0.320527278	0.084567643	0.998997514	0.969189617	Bacteria.Firmicutes.Clostridia.Clostridiales.Ruminococcaceae.Subdoligranulum	EDEM2
44315	ENSG00000088298	rs3746428	0.521397422	0.204069189	0.970886548	0.867244896	0.106992382	-0.387663321	-0.002657877	0.029325245	0.165973313	0.302214615	0.07255003	0.174751324	0.297904255	0.071037376	0.999789515	0.974686324	Bacteria.Firmicutes.Erysipelotrichia.Erysipelotrichales.Erysipelotrichaceae	EDEM2
44316	ENSG00000088298	rs3746428	0.521397422	0.204069189	0.970886548	0.867244896	0.106992382	-0.387663321	-0.002657877	0.029325245	0.165973313	0.302214615	0.07255003	0.174751324	0.297904255	0.071037376	0.999789515	0.974686324	Bacteria.Firmicutes.Erysipelotrichia.Erysipelotrichales.Erysipelotrichaceae	EDEM2
44317	ENSG00000088298	rs3746428	0.601139011	0.482403968	0.8630238	0.389276476	0.083624244	-0.19758321	-0.011262434	0.081554049	0.159195063	0.279690443	0.065025354	0.094103204	0.335952157	0.172494235	0.965239182	0.997412515	Bacteria.Proteobacteria.Gammaproteobacteria.Enterobacteriales.Enterobacteriaceae.Citrobacter	EDEM2
44318	ENSG00000088298	rs3746428	0.601139011	0.482403968	0.8630238	0.389276476	0.083624244	-0.19758321	-0.011262434	0.081554049	0.159195063	0.279690443	0.065025354	0.094103204	0.335952157	0.172494235	0.965239182	0.997412515	Bacteria.Proteobacteria.Gammaproteobacteria.Enterobacteriales.Enterobacteriaceae.Citrobacter	EDEM2
44319	ENSG00000088298	rs3746428	0.879440878	0.343522327	0.558398601	0.930942639	0.027726139	-0.342524548	-0.042190887	0.012639371	0.18208896	0.359008638	0.071727546	0.145296387	0.647025432	0.204351943	0.999028109	0.999437707	Bacteria.Actinobacteria.Actinobacteria.Micrococcales.Micrococcaceae	EDEM2
44320	ENSG00000088298	rs3746428	0.879440878	0.343522327	0.558398601	0.930942639	0.027726139	-0.342524548	-0.042190887	0.012639371	0.18208896	0.359008638	0.071727546	0.145296387	0.647025432	0.204351943	0.999028109	0.999437707	Bacteria.Actinobacteria.Actinobacteria.Micrococcales.Micrococcaceae	EDEM2
44321	ENSG00000088298	rs3746428	0.967369009	0.82689973	0.357099438	0.279814234	-0.007147568	-0.077230123	-0.074889333	0.145184586	0.1740601	0.351766534	0.080752162	0.133235264	0.576376833	0.346446017	0.850968726	0.873324434	Bacteria.Firmicutes.Clostridia.Clostridiales.Lachnospiraceae..Eubacterium..xylanophilum.group	EDEM2
44322	ENSG00000088298	rs3746428	0.967369009	0.82689973	0.357099438	0.279814234	-0.007147568	-0.077230123	-0.074889333	0.145184586	0.1740601	0.351766534	0.080752162	0.133235264	0.576376833	0.346446017	0.850968726	0.873324434	Bacteria.Firmicutes.Clostridia.Clostridiales.Lachnospiraceae..Eubacterium..xylanophilum.group	EDEM2
44323	ENSG00000088298	rs3746428	0.577699152	0.040780121	0.989363199	0.155438659	0.081372681	-0.493706206	-0.000725228	-0.116247999	0.145432375	0.236594285	0.054193244	0.080895662	0.329824902	0.032340725	0.942591693	0.683679254	Bacteria.Firmicutes.Clostridia.Clostridiales.Lachnospiraceae.Tyzzerella	EDEM2
44324	ENSG00000088298	rs3746428	0.577699152	0.040780121	0.989363199	0.155438659	0.081372681	-0.493706206	-0.000725228	-0.116247999	0.145432375	0.236594285	0.054193244	0.080895662	0.329824902	0.032340725	0.942591693	0.683679254	Bacteria.Firmicutes.Clostridia.Clostridiales.Lachnospiraceae.Tyzzerella	EDEM2
44325	ENSG00000088298	rs3746428	0.461060112	0.070650959	0.675253558	0.206823166	0.095072392	-0.405335651	-0.026872124	-0.148064407	0.128227619	0.220601211	0.063856548	0.116140275	0.205877717	0.024833527	0.999334555	0.984995763	Bacteria.Firmicutes.Erysipelotrichia.Erysipelotrichales.Erysipelotrichaceae.Erysipelotrichaceae.UCG.003	EDEM2
44326	ENSG00000088298	rs3746428	0.461060112	0.070650959	0.675253558	0.206823166	0.095072392	-0.405335651	-0.026872124	-0.148064407	0.128227619	0.220601211	0.063856548	0.116140275	0.205877717	0.024833527	0.999334555	0.984995763	Bacteria.Firmicutes.Erysipelotrichia.Erysipelotrichales.Erysipelotrichaceae.Erysipelotrichaceae.UCG.003	EDEM2
44327	ENSG00000088298	rs3746428	0.417839716	0.587262178	0.589767027	0.830875144	0.263951052	-0.534925831	-0.033758191	0.036406705	0.323751774	0.980651267	0.062305168	0.169785934	0.817293505	0.656238085	0.99911693	0.993735092	Bacteria.Bacteroidetes.Bacteroidia.Bacteroidales.Bacteroidaceae.Bacteroides	EDEM2
44328	ENSG00000088298	rs3746428	0.417839716	0.587262178	0.589767027	0.830875144	0.263951052	-0.534925831	-0.033758191	0.036406705	0.323751774	0.980651267	0.062305168	0.169785934	0.817293505	0.656238085	0.99911693	0.993735092	Bacteria.Bacteroidetes.Bacteroidia.Bacteroidales.Bacteroidaceae.Bacteroides	EDEM2
44329	ENSG00000088298	rs3746428	0.525883593	0.536706285	0.709606052	0.701779361	0.231071057	-0.868214429	-0.025230586	0.088981301	0.362358054	1.397980098	0.067462168	0.231368033	0.90140863	0.658621691	0.998912436	0.995383189	Bacteria.Bacteroidetes.Bacteroidia.Bacteroidales	EDEM2
44330	ENSG00000088298	rs3746428	0.525883593	0.536706285	0.709606052	0.701779361	0.231071057	-0.868214429	-0.025230586	0.088981301	0.362358054	1.397980098	0.067462168	0.231368033	0.90140863	0.658621691	0.998912436	0.995383189	Bacteria.Bacteroidetes.Bacteroidia.Bacteroidales	EDEM2
44331	ENSG00000088298	rs3746428	0.401129642	0.140417927	0.707544885	0.934634077	0.112500192	-0.344051627	0.020281412	0.007489563	0.133126645	0.230570456	0.053828087	0.090970871	0.169167812	0.048682982	0.99994518	0.999865593	Bacteria.Bacteroidetes.Bacteroidia.Bacteroidales.Prevotellaceae	EDEM2
44332	ENSG00000088298	rs3746428	0.401129642	0.140417927	0.707544885	0.934634077	0.112500192	-0.344051627	0.020281412	0.007489563	0.133126645	0.230570456	0.053828087	0.090970871	0.169167812	0.048682982	0.99994518	0.999865593	Bacteria.Bacteroidetes.Bacteroidia.Bacteroidales.Prevotellaceae	EDEM2
44333	ENSG00000088298	rs3746428	0.487313404	0.11566745	0.991869571	0.375650958	0.091787756	-0.35473387	-0.000638851	0.084332037	0.131405392	0.222514117	0.062455952	0.094546107	0.214205926	0.033927931	0.947583026	0.939697157	Bacteria.Proteobacteria.Deltaproteobacteria	EDEM2
44334	ENSG00000088298	rs3746428	0.487313404	0.11566745	0.991869571	0.375650958	0.091787756	-0.35473387	-0.000638851	0.084332037	0.131405392	0.222514117	0.062455952	0.094546107	0.214205926	0.033927931	0.947583026	0.939697157	Bacteria.Proteobacteria.Deltaproteobacteria	EDEM2
44335	ENSG00000088298	rs3746428	0.84559922	0.411861747	0.205938468	0.485800925	-0.032915486	-0.232628898	-0.099220509	0.082065856	0.168362397	0.281682505	0.077674159	0.117078766	0.429095266	0.139433945	0.784523155	0.924960833	Bacteria.Firmicutes.Clostridia.Clostridiales.Ruminococcaceae.Ruminococcus.2	EDEM2
44336	ENSG00000088298	rs3746428	0.84559922	0.411861747	0.205938468	0.485800925	-0.032915486	-0.232628898	-0.099220509	0.082065856	0.168362397	0.281682505	0.077674159	0.117078766	0.429095266	0.139433945	0.784523155	0.924960833	Bacteria.Firmicutes.Clostridia.Clostridiales.Ruminococcaceae.Ruminococcus.2	EDEM2
44337	ENSG00000088298	rs3746428	0.443303825	0.178764051	0.798359391	0.783869357	0.130813109	-0.413980694	-0.019108259	0.048438239	0.169609037	0.304615436	0.074494905	0.175883243	0.295705901	0.077755281	0.993501001	0.954085234	Bacteria.Firmicutes.Erysipelotrichia.Erysipelotrichales	EDEM2
44338	ENSG00000088298	rs3746428	0.443303825	0.178764051	0.798359391	0.783869357	0.130813109	-0.413980694	-0.019108259	0.048438239	0.169609037	0.304615436	0.074494905	0.175883243	0.295705901	0.077755281	0.993501001	0.954085234	Bacteria.Firmicutes.Erysipelotrichia.Erysipelotrichales	EDEM2
44339	ENSG00000088298	rs3746428	0.525955307	0.536723993	0.709694964	0.701803717	0.231029788	-0.868177072	-0.025222074	0.088973635	0.362356315	1.3979809	0.067461067	0.23136797	0.902918225	0.659259254	0.998947111	0.995399427	Bacteria.Bacteroidetes	EDEM2
44340	ENSG00000088298	rs3746428	0.525955307	0.536723993	0.709694964	0.701803717	0.231029788	-0.868177072	-0.025222074	0.088973635	0.362356315	1.3979809	0.067461067	0.23136797	0.902918225	0.659259254	0.998947111	0.995399427	Bacteria.Bacteroidetes	EDEM2
44341	ENSG00000088298	rs3746428	0.131588856	0.137364773	0.130488776	0.627933387	0.243859978	-0.419860078	0.120248694	-0.056159721	0.159719545	0.279171599	0.078530115	0.115338379	0.151638355	0.070463536	0.744287298	0.99827201	Bacteria.Firmicutes.Clostridia.Clostridiales.Ruminococcaceae..Eubacterium..coprostanoligenes.group	EDEM2
44342	ENSG00000088298	rs3746428	0.131588856	0.137364773	0.130488776	0.627933387	0.243859978	-0.419860078	0.120248694	-0.056159721	0.159719545	0.279171599	0.078530115	0.115338379	0.151638355	0.070463536	0.744287298	0.99827201	Bacteria.Firmicutes.Clostridia.Clostridiales.Ruminococcaceae..Eubacterium..coprostanoligenes.group	EDEM2
44343	ENSG00000088298	rs3746428	0.985210101	0.070250027	0.055158565	0.642176739	0.002527935	-0.522035321	0.146820037	0.075203875	0.13585333	0.283699012	0.075207431	0.161103414	0.457406718	0.031198907	0.374733977	0.910444892	Bacteria.Firmicutes.Bacilli.Lactobacillales	EDEM2
44344	ENSG00000088298	rs3746428	0.985210101	0.070250027	0.055158565	0.642176739	0.002527935	-0.522035321	0.146820037	0.075203875	0.13585333	0.283699012	0.075207431	0.161103414	0.457406718	0.031198907	0.374733977	0.910444892	Bacteria.Firmicutes.Bacilli.Lactobacillales	EDEM2
44345	ENSG00000088298	rs3746428	0.429828717	0.206056555	0.062483783	0.664911551	0.100662029	-0.288581474	-0.115504764	-0.04862559	0.126719744	0.225973762	0.060954776	0.111758059	0.176332944	0.060340725	0.918237398	0.942185599	Bacteria.Firmicutes.Clostridia.Clostridiales.Lachnospiraceae.Coprococcus.1	EDEM2
44346	ENSG00000088298	rs3746428	0.429828717	0.206056555	0.062483783	0.664911551	0.100662029	-0.288581474	-0.115504764	-0.04862559	0.126719744	0.225973762	0.060954776	0.111758059	0.176332944	0.060340725	0.918237398	0.942185599	Bacteria.Firmicutes.Clostridia.Clostridiales.Lachnospiraceae.Coprococcus.1	EDEM2
44347	ENSG00000088298	rs3746428	0.676622804	0.761482761	0.365516012	0.596969088	-0.11389879	-0.13618375	0.082024204	-0.083815739	0.271875994	0.44680711	0.090019653	0.157744997	0.701134271	0.493049036	0.996108676	0.998901623	Bacteria.Firmicutes.Clostridia.Clostridiales.Lachnospiraceae..Ruminococcus..gnavus.group	EDEM2
44348	ENSG00000088298	rs3746428	0.676622804	0.761482761	0.365516012	0.596969088	-0.11389879	-0.13618375	0.082024204	-0.083815739	0.271875994	0.44680711	0.090019653	0.157744997	0.701134271	0.493049036	0.996108676	0.998901623	Bacteria.Firmicutes.Clostridia.Clostridiales.Lachnospiraceae..Ruminococcus..gnavus.group	EDEM2
44349	ENSG00000088298	rs3746428	0.674865433	0.282602841	0.605357708	0.364107511	0.062966862	-0.264928857	-0.036092729	0.112130661	0.149439197	0.24454995	0.069515976	0.122697622	0.294370561	0.058720089	0.999417824	0.997023453	Bacteria.Firmicutes.Clostridia.Clostridiales.Christensenellaceae.Christensenellaceae.R.7.group	EDEM2
44350	ENSG00000088298	rs3746428	0.674865433	0.282602841	0.605357708	0.364107511	0.062966862	-0.264928857	-0.036092729	0.112130661	0.149439197	0.24454995	0.069515976	0.122697622	0.294370561	0.058720089	0.999417824	0.997023453	Bacteria.Firmicutes.Clostridia.Clostridiales.Christensenellaceae.Christensenellaceae.R.7.group	EDEM2
44351	ENSG00000088298	rs3746428	0.339868513	0.401357823	0.460984763	0.955963839	0.129936399	-0.279577668	0.047446408	0.007948109	0.135155664	0.33099832	0.063981907	0.143391598	0.192800136	0.11417747	0.999550314	0.999283125	Bacteria.Proteobacteria.Gammaproteobacteria.Pseudomonadales	EDEM2
44352	ENSG00000088298	rs3746428	0.339868513	0.401357823	0.460984763	0.955963839	0.129936399	-0.279577668	0.047446408	0.007948109	0.135155664	0.33099832	0.063981907	0.143391598	0.192800136	0.11417747	0.999550314	0.999283125	Bacteria.Proteobacteria.Gammaproteobacteria.Pseudomonadales	EDEM2
44353	ENSG00000088298	rs3746428	0.553936699	0.109034297	0.629979251	0.40401593	0.080542006	-0.364563581	-0.033400003	-0.104175661	0.1353848	0.224414924	0.069006501	0.124038508	0.250570421	0.029230727	0.724106022	0.869357444	Bacteria.Firmicutes.Clostridia.Clostridiales.Peptostreptococcaceae	EDEM2
44354	ENSG00000088298	rs3746428	0.553936699	0.109034297	0.629979251	0.40401593	0.080542006	-0.364563581	-0.033400003	-0.104175661	0.1353848	0.224414924	0.069006501	0.124038508	0.250570421	0.029230727	0.724106022	0.869357444	Bacteria.Firmicutes.Clostridia.Clostridiales.Peptostreptococcaceae	EDEM2
44355	ENSG00000088298	rs3746428	0.379303697	0.133608791	0.067585945	0.243424558	0.113846544	-0.339582075	-0.110341286	0.110542528	0.128622286	0.223597404	0.059377339	0.093919233	0.160867676	0.046152569	0.996033175	0.930860168	Bacteria.Firmicutes.Clostridia.Clostridiales.Lachnospiraceae.Lachnospiraceae.NK4A136.group	EDEM2
44356	ENSG00000088298	rs3746428	0.379303697	0.133608791	0.067585945	0.243424558	0.113846544	-0.339582075	-0.110341286	0.110542528	0.128622286	0.223597404	0.059377339	0.093919233	0.160867676	0.046152569	0.996033175	0.930860168	Bacteria.Firmicutes.Clostridia.Clostridiales.Lachnospiraceae.Lachnospiraceae.NK4A136.group	EDEM2
44357	ENSG00000088298	rs3746428	0.752713507	0.642560077	0.596173443	0.224940672	0.050728772	-0.133128658	-0.039492126	0.159775177	0.160341903	0.285520546	0.074164715	0.130431971	0.440267558	0.209272954	0.948763256	0.906546295	Bacteria.Firmicutes.Clostridia.Clostridiales.Ruminococcaceae.Ruminococcaceae.UCG.003	EDEM2
44358	ENSG00000088298	rs3746428	0.752713507	0.642560077	0.596173443	0.224940672	0.050728772	-0.133128658	-0.039492126	0.159775177	0.160341903	0.285520546	0.074164715	0.130431971	0.440267558	0.209272954	0.948763256	0.906546295	Bacteria.Firmicutes.Clostridia.Clostridiales.Ruminococcaceae.Ruminococcaceae.UCG.003	EDEM2
44359	ENSG00000088298	rs3746428	0.848734066	0.610786076	0.504229472	0.319955401	-0.049688698	0.414545701	0.060532566	-0.271251162	0.259492302	0.810628547	0.090141857	0.270682818	0.848841605	0.534199123	0.99967607	0.999141757	Bacteria.Firmicutes.Negativicutes.Selenomonadales	EDEM2
44360	ENSG00000088298	rs3746428	0.848734066	0.610786076	0.504229472	0.319955401	-0.049688698	0.414545701	0.060532566	-0.271251162	0.259492302	0.810628547	0.090141857	0.270682818	0.848841605	0.534199123	0.99967607	0.999141757	Bacteria.Firmicutes.Negativicutes.Selenomonadales	EDEM2
44361	ENSG00000088298	rs3746428	0.3399729	0.483207027	0.560248065	0.898514115	0.139359842	-0.268074484	0.036122135	0.01804338	0.144989182	0.380174364	0.06170078	0.140930269	0.218674075	0.159986915	0.999305535	0.994727898	Bacteria.Proteobacteria.Gammaproteobacteria.Pseudomonadales.Pseudomonadaceae.Pseudomonas	EDEM2
44362	ENSG00000088298	rs3746428	0.3399729	0.483207027	0.560248065	0.898514115	0.139359842	-0.268074484	0.036122135	0.01804338	0.144989182	0.380174364	0.06170078	0.140930269	0.218674075	0.159986915	0.999305535	0.994727898	Bacteria.Proteobacteria.Gammaproteobacteria.Pseudomonadales.Pseudomonadaceae.Pseudomonas	EDEM2
44363	ENSG00000088298	rs3746428	0.518544001	0.117303116	0.570148388	0.397515975	0.085211966	-0.351048551	-0.03987193	-0.105858865	0.131282703	0.221209189	0.069866288	0.12430596	0.229514091	0.034349229	0.757809685	0.950702349	Bacteria.Actinobacteria.Actinobacteria.Bifidobacteriales.Bifidobacteriaceae	EDEM2
44364	ENSG00000088298	rs3746428	0.518544001	0.117303116	0.570148388	0.397515975	0.085211966	-0.351048551	-0.03987193	-0.105858865	0.131282703	0.221209189	0.069866288	0.12430596	0.229514091	0.034349229	0.757809685	0.950702349	Bacteria.Actinobacteria.Actinobacteria.Bifidobacteriales.Bifidobacteriaceae	EDEM2
44365	ENSG00000088298	rs3746428	0.921440749	0.299564411	0.714717854	0.644283583	0.02462353	-0.637999724	0.025904551	0.07639614	0.248730153	0.610181114	0.070565118	0.16470115	0.798100383	0.355449578	0.875789785	0.89747881	Bacteria.Firmicutes.Clostridia.Clostridiales.Lachnospiraceae..Eubacterium..rectale.group	EDEM2
44366	ENSG00000088298	rs3746428	0.921440749	0.299564411	0.714717854	0.644283583	0.02462353	-0.637999724	0.025904551	0.07639614	0.248730153	0.610181114	0.070565118	0.16470115	0.798100383	0.355449578	0.875789785	0.89747881	Bacteria.Firmicutes.Clostridia.Clostridiales.Lachnospiraceae..Eubacterium..rectale.group	EDEM2
44367	ENSG00000088298	rs3746428	0.650681772	0.034860764	0.964198091	0.16100675	0.087339826	-0.841290069	-0.003463659	-0.207231308	0.192002441	0.390492356	0.076873178	0.146182924	0.559914348	0.054136065	0.852159546	0.79118316	Bacteria.Firmicutes.Erysipelotrichia.Erysipelotrichales.Erysipelotrichaceae.Faecalitalea	EDEM2
44368	ENSG00000088298	rs3746428	0.650681772	0.034860764	0.964198091	0.16100675	0.087339826	-0.841290069	-0.003463659	-0.207231308	0.192002441	0.390492356	0.076873178	0.146182924	0.559914348	0.054136065	0.852159546	0.79118316	Bacteria.Firmicutes.Erysipelotrichia.Erysipelotrichales.Erysipelotrichaceae.Faecalitalea	EDEM2
44369	ENSG00000088298	rs3746428	0.163538314	0.05537827	0.2100053	0.306082822	0.244073444	-0.492129647	-0.081676284	0.099308931	0.173228345	0.252323489	0.064521207	0.096278484	0.196268819	0.050775277	0.811207444	0.830156312	Bacteria.Firmicutes.Negativicutes.Selenomonadales.Veillonellaceae	EDEM2
44370	ENSG00000088298	rs3746428	0.163538314	0.05537827	0.2100053	0.306082822	0.244073444	-0.492129647	-0.081676284	0.099308931	0.173228345	0.252323489	0.064521207	0.096278484	0.196268819	0.050775277	0.811207444	0.830156312	Bacteria.Firmicutes.Negativicutes.Selenomonadales.Veillonellaceae	EDEM2
44371	ENSG00000088298	rs3746428	0.341971938	0.030609421	0.45561945	0.075372346	0.135811888	-0.526669502	0.06955986	-0.283553299	0.141888215	0.238358216	0.092684374	0.156947959	0.228691325	0.019078703	0.791055312	0.658420497	Bacteria.Firmicutes.Clostridia.Clostridiales.Ruminococcaceae.Butyricicoccus	EDEM2
44372	ENSG00000088298	rs3746428	0.341971938	0.030609421	0.45561945	0.075372346	0.135811888	-0.526669502	0.06955986	-0.283553299	0.141888215	0.238358216	0.092684374	0.156947959	0.228691325	0.019078703	0.791055312	0.658420497	Bacteria.Firmicutes.Clostridia.Clostridiales.Ruminococcaceae.Butyricicoccus	EDEM2
44373	ENSG00000088298	rs3746428	0.474230611	0.203006436	0.672651719	0.696945061	0.095218856	-0.322654056	-0.022552254	0.035774964	0.132297519	0.250936726	0.053138691	0.0914606	0.215346361	0.048698601	0.828496013	0.87724048	Bacteria.Fusobacteria.Fusobacteriia.Fusobacteriales	EDEM2
44374	ENSG00000088298	rs3746428	0.474230611	0.203006436	0.672651719	0.696945061	0.095218856	-0.322654056	-0.022552254	0.035774964	0.132297519	0.250936726	0.053138691	0.0914606	0.215346361	0.048698601	0.828496013	0.87724048	Bacteria.Fusobacteria.Fusobacteriia.Fusobacteriales	EDEM2
44375	ENSG00000088298	rs3746428	0.839976916	0.991852574	0.637226622	0.321805256	0.037364271	-0.004279686	-0.03483718	0.150996502	0.184313953	0.417521528	0.073531662	0.151261584	0.552611828	0.387969985	0.999469974	0.986131077	Bacteria.Bacteroidetes.Bacteroidia.Bacteroidales.Porphyromonadaceae.Barnesiella	EDEM2
44376	ENSG00000088298	rs3746428	0.839976916	0.991852574	0.637226622	0.321805256	0.037364271	-0.004279686	-0.03483718	0.150996502	0.184313953	0.417521528	0.073531662	0.151261584	0.552611828	0.387969985	0.999469974	0.986131077	Bacteria.Bacteroidetes.Bacteroidia.Bacteroidales.Porphyromonadaceae.Barnesiella	EDEM2
44377	ENSG00000088298	rs3746428	0.358098692	0.129385315	0.482746138	0.426633852	0.12877637	-0.352992062	0.036790139	0.064655595	0.139148614	0.229853152	0.052119434	0.080828788	0.195540629	0.040153201	0.711947687	0.839286435	Bacteria.Proteobacteria.Betaproteobacteria.Burkholderiales.Alcaligenaceae.Sutterella	EDEM2
44378	ENSG00000088298	rs3746428	0.358098692	0.129385315	0.482746138	0.426633852	0.12877637	-0.352992062	0.036790139	0.064655595	0.139148614	0.229853152	0.052119434	0.080828788	0.195540629	0.040153201	0.711947687	0.839286435	Bacteria.Proteobacteria.Betaproteobacteria.Burkholderiales.Alcaligenaceae.Sutterella	EDEM2
44379	ENSG00000088298	rs3746428	0.953730598	0.689671284	0.41151103	0.246347366	-0.010665412	-0.11940308	-0.071007548	0.157614347	0.183117402	0.297718568	0.085915859	0.13475309	0.534583669	0.260581853	0.972923782	0.992258538	Bacteria.Firmicutes.Clostridia.Clostridiales.Ruminococcaceae.Ruminiclostridium.9	EDEM2
44380	ENSG00000088298	rs3746428	0.953730598	0.689671284	0.41151103	0.246347366	-0.010665412	-0.11940308	-0.071007548	0.157614347	0.183117402	0.297718568	0.085915859	0.13475309	0.534583669	0.260581853	0.972923782	0.992258538	Bacteria.Firmicutes.Clostridia.Clostridiales.Ruminococcaceae.Ruminiclostridium.9	EDEM2
44381	ENSG00000088298	rs3746428	0.570632111	0.289564422	0.840023566	0.644298287	0.088166016	-0.285934839	-0.015321268	0.06265719	0.154684925	0.26781495	0.075600523	0.135087588	0.328778712	0.106025226	0.928998629	0.890818148	Bacteria.Firmicutes.Clostridia.Clostridiales.Ruminococcaceae.Ruminococcaceae.UCG.005	EDEM2
44382	ENSG00000088298	rs3746428	0.570632111	0.289564422	0.840023566	0.644298287	0.088166016	-0.285934839	-0.015321268	0.06265719	0.154684925	0.26781495	0.075600523	0.135087588	0.328778712	0.106025226	0.928998629	0.890818148	Bacteria.Firmicutes.Clostridia.Clostridiales.Ruminococcaceae.Ruminococcaceae.UCG.005	EDEM2
44383	ENSG00000088298	rs3746428	0.351613869	0.257538899	0.604756522	0.912547573	0.166401657	-0.367206705	0.048782053	-0.017686644	0.17738175	0.321518798	0.093799433	0.160426577	0.307033703	0.119402522	0.999550585	0.98181652	Bacteria.Firmicutes.Clostridia.Clostridiales.Lachnospiraceae.Lachnospiraceae.ND3007.group	EDEM2
44384	ENSG00000088298	rs3746428	0.351613869	0.257538899	0.604756522	0.912547573	0.166401657	-0.367206705	0.048782053	-0.017686644	0.17738175	0.321518798	0.093799433	0.160426577	0.307033703	0.119402522	0.999550585	0.98181652	Bacteria.Firmicutes.Clostridia.Clostridiales.Lachnospiraceae.Lachnospiraceae.ND3007.group	EDEM2
44385	ENSG00000088298	rs3746428	0.868971414	0.737357697	0.69637036	0.357678033	0.034634047	-0.114524205	-0.035684966	0.120668818	0.209132243	0.340065027	0.091048615	0.130273258	0.526040962	0.373524769	0.966546108	0.911138448	Bacteria.Firmicutes.Clostridia.Clostridiales.Ruminococcaceae.Ruminiclostridium.6	EDEM2
44386	ENSG00000088298	rs3746428	0.868971414	0.737357697	0.69637036	0.357678033	0.034634047	-0.114524205	-0.035684966	0.120668818	0.209132243	0.340065027	0.091048615	0.130273258	0.526040962	0.373524769	0.966546108	0.911138448	Bacteria.Firmicutes.Clostridia.Clostridiales.Ruminococcaceae.Ruminiclostridium.6	EDEM2
44387	ENSG00000088298	rs3746428	0.175474712	0.130460259	0.058286554	0.570675655	0.183381884	-0.37338767	-0.131652392	0.072107853	0.133901035	0.243827716	0.068319954	0.126525642	0.119415105	0.044886818	0.842610887	0.887197416	Bacteria.Firmicutes.Clostridia.Clostridiales.Lachnospiraceaencultured	EDEM2
44388	ENSG00000088298	rs3746428	0.175474712	0.130460259	0.058286554	0.570675655	0.183381884	-0.37338767	-0.131652392	0.072107853	0.133901035	0.243827716	0.068319954	0.126525642	0.119415105	0.044886818	0.842610887	0.887197416	Bacteria.Firmicutes.Clostridia.Clostridiales.Lachnospiraceaencultured	EDEM2
44389	ENSG00000088298	rs3746428	0.699244666	0.288820702	0.550701494	0.343144422	0.057756292	-0.260725969	-0.042384305	0.117522884	0.148846002	0.243824029	0.070665522	0.123081624	0.299427189	0.060749739	0.999989953	0.995249858	Bacteria.Firmicutes.Clostridia.Clostridiales.Christensenellaceae	EDEM2
44390	ENSG00000088298	rs3746428	0.699244666	0.288820702	0.550701494	0.343144422	0.057756292	-0.260725969	-0.042384305	0.117522884	0.148846002	0.243824029	0.070665522	0.123081624	0.299427189	0.060749739	0.999989953	0.995249858	Bacteria.Firmicutes.Clostridia.Clostridiales.Christensenellaceae	EDEM2
44391	ENSG00000088298	rs3746428	0.784812867	0.663993095	0.605851078	0.455820013	0.045561189	-0.155144778	0.032606774	-0.088317234	0.166180658	0.355535629	0.062888059	0.11773007	0.510336479	0.238323677	0.960219234	0.92558861	Bacteria.Proteobacteria.Betaproteobacteria	EDEM2
44392	ENSG00000088298	rs3746428	0.784812867	0.663993095	0.605851078	0.455820013	0.045561189	-0.155144778	0.032606774	-0.088317234	0.166180658	0.355535629	0.062888059	0.11773007	0.510336479	0.238323677	0.960219234	0.92558861	Bacteria.Proteobacteria.Betaproteobacteria	EDEM2
44393	ENSG00000088298	rs3746428	0.595601418	0.170828501	0.806106683	0.760221609	0.083287227	-0.417936151	0.015455017	0.043117872	0.156166549	0.301839258	0.062713157	0.140698063	0.333042983	0.069682557	0.99786128	0.999462671	Bacteria.Firmicutes.Clostridia.Clostridiales.Lachnospiraceae.Anaerostipes	EDEM2
44394	ENSG00000088298	rs3746428	0.595601418	0.170828501	0.806106683	0.760221609	0.083287227	-0.417936151	0.015455017	0.043117872	0.156166549	0.301839258	0.062713157	0.140698063	0.333042983	0.069682557	0.99786128	0.999462671	Bacteria.Firmicutes.Clostridia.Clostridiales.Lachnospiraceae.Anaerostipes	EDEM2
44395	ENSG00000088298	rs3746428	0.620251719	0.680403353	0.926165604	0.914189336	0.121434519	-0.278573573	-0.005319372	-0.014776533	0.243922873	0.67330015	0.057182256	0.136605233	0.756912061	0.505542067	0.999785669	0.99964301	Bacteria.Firmicutes.Clostridia.Clostridiales.Ruminococcaceae.Faecalibacterium	EDEM2
44396	ENSG00000088298	rs3746428	0.620251719	0.680403353	0.926165604	0.914189336	0.121434519	-0.278573573	-0.005319372	-0.014776533	0.243922873	0.67330015	0.057182256	0.136605233	0.756912061	0.505542067	0.999785669	0.99964301	Bacteria.Firmicutes.Clostridia.Clostridiales.Ruminococcaceae.Faecalibacterium	EDEM2
44397	ENSG00000088298	rs3746428	0.645413738	0.612577934	0.775801872	0.519032983	0.073143056	-0.179469276	0.017270268	-0.075738347	0.158228565	0.352719344	0.060393301	0.116824067	0.392840874	0.245943726	0.972171005	0.913406184	Bacteria.Proteobacteria.Betaproteobacteria.Burkholderiales	EDEM2
44398	ENSG00000088298	rs3746428	0.645413738	0.612577934	0.775801872	0.519032983	0.073143056	-0.179469276	0.017270268	-0.075738347	0.158228565	0.352719344	0.060393301	0.116824067	0.392840874	0.245943726	0.972171005	0.913406184	Bacteria.Proteobacteria.Betaproteobacteria.Burkholderiales	EDEM2
44399	ENSG00000088298	rs3746428	0.517252846	0.496759797	0.950237781	0.480992054	0.110822817	-0.205323837	-0.006179969	-0.118957443	0.170212803	0.300454031	0.098649145	0.167847497	0.386102782	0.178534539	0.965047569	0.972299477	Bacteria.Actinobacteria	EDEM2
44400	ENSG00000088298	rs3746428	0.517252846	0.496759797	0.950237781	0.480992054	0.110822817	-0.205323837	-0.006179969	-0.118957443	0.170212803	0.300454031	0.098649145	0.167847497	0.386102782	0.178534539	0.965047569	0.972299477	Bacteria.Actinobacteria	EDEM2
44401	ENSG00000088298	rs3746428	0.646825808	0.419168203	0.102554592	0.632729683	-0.077595954	-0.241963426	-0.158383845	0.094203237	0.168583038	0.297635363	0.095666672	0.19620778	0.400150926	0.16225477	0.679904646	0.994506574	Bacteria.Firmicutes.Clostridia.Clostridiales.Family.XIII	EDEM2
44402	ENSG00000088298	rs3746428	0.646825808	0.419168203	0.102554592	0.632729683	-0.077595954	-0.241963426	-0.158383845	0.094203237	0.168583038	0.297635363	0.095666672	0.19620778	0.400150926	0.16225477	0.679904646	0.994506574	Bacteria.Firmicutes.Clostridia.Clostridiales.Family.XIII	EDEM2
44403	ENSG00000088298	rs3746428	0.703261578	0.327697896	0.19464363	0.33723744	0.051751902	-0.259364193	-0.071151918	0.087098876	0.135271315	0.26302704	0.054302918	0.090101876	0.26016541	0.08905106	0.998409995	0.996467843	Bacteria.Verrucomicrobia	EDEM2
44404	ENSG00000088298	rs3746428	0.703261578	0.327697896	0.19464363	0.33723744	0.051751902	-0.259364193	-0.071151918	0.087098876	0.135271315	0.26302704	0.054302918	0.090101876	0.26016541	0.08905106	0.998409995	0.996467843	Bacteria.Verrucomicrobia	EDEM2
44405	ENSG00000088298	rs3746428	0.19196916	0.091377846	0.274137172	0.418479112	0.236861471	-0.476504503	0.084609355	-0.090140556	0.179675606	0.278144128	0.076725226	0.110715535	0.291724871	0.082571039	0.997152221	0.990360691	Bacteria.Firmicutes.Clostridia.Clostridiales.Family.XI	EDEM2
44406	ENSG00000088298	rs3746428	0.19196916	0.091377846	0.274137172	0.418479112	0.236861471	-0.476504503	0.084609355	-0.090140556	0.179675606	0.278144128	0.076725226	0.110715535	0.291724871	0.082571039	0.997152221	0.990360691	Bacteria.Firmicutes.Clostridia.Clostridiales.Family.XI	EDEM2
44407	ENSG00000088298	rs3746428	0.495228118	0.959642383	0.10469677	0.182307381	-0.12974847	0.018923296	-0.161807512	0.223968045	0.189187085	0.372543328	0.098355135	0.166163972	0.420472064	0.353446183	0.744440207	0.978883571	Bacteria.Firmicutes.Clostridia.Clostridiales.Family.XIII.Family.XIII.AD3011.group	EDEM2
44408	ENSG00000088298	rs3746428	0.495228118	0.959642383	0.10469677	0.182307381	-0.12974847	0.018923296	-0.161807512	0.223968045	0.189187085	0.372543328	0.098355135	0.166163972	0.420472064	0.353446183	0.744440207	0.978883571	Bacteria.Firmicutes.Clostridia.Clostridiales.Family.XIII.Family.XIII.AD3011.group	EDEM2
44409	ENSG00000088298	rs3746428	0.505914064	0.195220968	0.627528462	0.05321354	0.08557133	-0.287513172	0.024040688	-0.149981054	0.127935005	0.219716724	0.049315525	0.076190747	0.20921253	0.061628011	0.984291944	0.8616297	Bacteria.Proteobacteria.Betaproteobacteria.Burkholderiales.Alcaligenaceae.Parasutterella	EDEM2
44410	ENSG00000088298	rs3746428	0.505914064	0.195220968	0.627528462	0.05321354	0.08557133	-0.287513172	0.024040688	-0.149981054	0.127935005	0.219716724	0.049315525	0.076190747	0.20921253	0.061628011	0.984291944	0.8616297	Bacteria.Proteobacteria.Betaproteobacteria.Burkholderiales.Alcaligenaceae.Parasutterella	EDEM2
44411	ENSG00000088298	rs3746428	0.955510209	0.779899331	0.768093612	0.850627116	-0.025444317	-0.214655185	0.031610347	-0.034104449	0.454354795	0.765002115	0.106760487	0.180390944	0.852431423	0.724100871	0.924743847	0.99665811	Bacteria.Proteobacteria	EDEM2
44412	ENSG00000088298	rs3746428	0.955510209	0.779899331	0.768093612	0.850627116	-0.025444317	-0.214655185	0.031610347	-0.034104449	0.454354795	0.765002115	0.106760487	0.180390944	0.852431423	0.724100871	0.924743847	0.99665811	Bacteria.Proteobacteria	EDEM2
44413	ENSG00000088298	rs3746428	0.557438492	0.078198328	0.746346397	0.196796332	0.078179531	-0.417269546	-0.020612125	0.112251006	0.132586307	0.233237649	0.063457517	0.086088493	0.206875042	0.024063553	0.94253553	0.990835033	Bacteria.Bacteroidetes.Bacteroidia.Bacteroidales.Porphyromonadaceae.Parabacteroides	EDEM2
44414	ENSG00000088298	rs3746428	0.557438492	0.078198328	0.746346397	0.196796332	0.078179531	-0.417269546	-0.020612125	0.112251006	0.132586307	0.233237649	0.063457517	0.086088493	0.206875042	0.024063553	0.94253553	0.990835033	Bacteria.Bacteroidetes.Bacteroidia.Bacteroidales.Porphyromonadaceae.Parabacteroides	EDEM2
44415	ENSG00000088298	rs3746428	0.434057743	0.135319487	0.666339458	0.703870029	0.102743006	-0.338850202	-0.026871406	-0.037625512	0.130538465	0.224114215	0.062041412	0.098559515	0.178159245	0.035005184	0.8553295	0.924575477	Bacteria.Proteobacteria.Gammaproteobacteria.Pasteurellales.Pasteurellaceae	EDEM2
44416	ENSG00000088298	rs3746428	0.434057743	0.135319487	0.666339458	0.703870029	0.102743006	-0.338850202	-0.026871406	-0.037625512	0.130538465	0.224114215	0.062041412	0.098559515	0.178159245	0.035005184	0.8553295	0.924575477	Bacteria.Proteobacteria.Gammaproteobacteria.Pasteurellales.Pasteurellaceae	EDEM2
44417	ENSG00000088298	rs3746428	0.614938716	0.134072634	0.632269547	0.768213384	0.07357243	-0.397340236	0.027876556	0.034013041	0.145563235	0.261945862	0.057983085	0.114936471	0.324481732	0.053094345	0.938029161	0.930884031	Bacteria.Firmicutes.Clostridia.Clostridiales.Lachnospiraceae.Roseburia	EDEM2
44418	ENSG00000088298	rs3746428	0.614938716	0.134072634	0.632269547	0.768213384	0.07357243	-0.397340236	0.027876556	0.034013041	0.145563235	0.261945862	0.057983085	0.114936471	0.324481732	0.053094345	0.938029161	0.930884031	Bacteria.Firmicutes.Clostridia.Clostridiales.Lachnospiraceae.Roseburia	EDEM2
44419	ENSG00000088298	rs3746428	0.795796375	0.850445048	0.925826963	0.97512286	0.158671726	-0.301127111	-0.009898728	-0.008179038	0.610652624	1.59080912	0.105922218	0.261291243	0.987348183	0.807387802	0.996576058	0.893504067	Bacteria.Firmicutes.Clostridia.Clostridiales	EDEM2
44420	ENSG00000088298	rs3746428	0.795796375	0.850445048	0.925826963	0.97512286	0.158671726	-0.301127111	-0.009898728	-0.008179038	0.610652624	1.59080912	0.105922218	0.261291243	0.987348183	0.807387802	0.996576058	0.893504067	Bacteria.Firmicutes.Clostridia.Clostridiales	EDEM2
44421	ENSG00000088298	rs3746428	0.60623739	0.868639178	0.733695488	0.151366668	0.073799061	-0.049733768	-0.021341529	0.171134786	0.142487857	0.299542901	0.062465023	0.117898806	0.279439569	0.230178115	0.998970432	0.998994847	Bacteria.Firmicutes.Erysipelotrichia.Erysipelotrichales.Erysipelotrichaceae.Erysipelatoclostridium	EDEM2
44422	ENSG00000088298	rs3746428	0.60623739	0.868639178	0.733695488	0.151366668	0.073799061	-0.049733768	-0.021341529	0.171134786	0.142487857	0.299542901	0.062465023	0.117898806	0.279439569	0.230178115	0.998970432	0.998994847	Bacteria.Firmicutes.Erysipelotrichia.Erysipelotrichales.Erysipelotrichaceae.Erysipelatoclostridium	EDEM2
44423	ENSG00000088298	rs3746428	0.362073269	0.255434772	0.638390743	0.555386708	0.131259817	-0.282772062	-0.038550497	-0.077380563	0.143018054	0.246485799	0.081652151	0.130549206	0.239486767	0.09123913	0.719993419	0.932690213	Bacteria.Actinobacteria.Actinobacteria	EDEM2
44424	ENSG00000088298	rs3746428	0.362073269	0.255434772	0.638390743	0.555386708	0.131259817	-0.282772062	-0.038550497	-0.077380563	0.143018054	0.246485799	0.081652151	0.130549206	0.239486767	0.09123913	0.719993419	0.932690213	Bacteria.Actinobacteria.Actinobacteria	EDEM2
44425	ENSG00000088298	rs3746428	0.107598223	0.130920592	0.132456202	0.469470927	0.292296569	-0.53068072	0.119650074	-0.10703214	0.179184347	0.346964455	0.078545613	0.147115996	0.172006379	0.096134773	0.988161388	0.950695192	Bacteria.Firmicutes.Bacilli.Lactobacillales.Carnobacteriaceae	EDEM2
44426	ENSG00000088298	rs3746428	0.107598223	0.130920592	0.132456202	0.469470927	0.292296569	-0.53068072	0.119650074	-0.10703214	0.179184347	0.346964455	0.078545613	0.147115996	0.172006379	0.096134773	0.988161388	0.950695192	Bacteria.Firmicutes.Bacilli.Lactobacillales.Carnobacteriaceae	EDEM2
44427	ENSG00000088298	rs3746428	0.542555493	0.531875946	0.468297001	0.074890228	0.079214312	-0.1547778	0.050850576	-0.242175853	0.129407848	0.246283709	0.069709213	0.133818405	0.213752776	0.115871833	0.997048205	0.999513539	Bacteria.Firmicutes.Clostridia.Clostridiales.Lachnospiraceae.Dorea	EDEM2
44428	ENSG00000088298	rs3746428	0.542555493	0.531875946	0.468297001	0.074890228	0.079214312	-0.1547778	0.050850576	-0.242175853	0.129407848	0.246283709	0.069709213	0.133818405	0.213752776	0.115871833	0.997048205	0.999513539	Bacteria.Firmicutes.Clostridia.Clostridiales.Lachnospiraceae.Dorea	EDEM2
44429	ENSG00000088298	rs3746428	0.331103082	0.516994133	0.562125864	0.778887716	0.149819547	-0.536844474	0.030243326	-0.072290399	0.153016699	0.824029071	0.051908041	0.256422561	0.2934855	0.236432359	0.999614985	0.99936283	Bacteria.Firmicutes.Clostridia.Clostridiales.Lachnospiraceae.Tyzzerella.4	EDEM2
44430	ENSG00000088298	rs3746428	0.331103082	0.516994133	0.562125864	0.778887716	0.149819547	-0.536844474	0.030243326	-0.072290399	0.153016699	0.824029071	0.051908041	0.256422561	0.2934855	0.236432359	0.999614985	0.99936283	Bacteria.Firmicutes.Clostridia.Clostridiales.Lachnospiraceae.Tyzzerella.4	EDEM2
44431	ENSG00000088298	rs3746428	0.577959012	0.511255367	0.776587601	0.80127346	0.198180526	-0.548153754	-0.021433738	0.040258242	0.354438478	0.829953689	0.07522376	0.159302587	0.877168796	0.667988151	0.956359196	0.942918039	Bacteria.Firmicutes.Clostridia.Clostridiales.Ruminococcaceae	EDEM2
44432	ENSG00000088298	rs3746428	0.577959012	0.511255367	0.776587601	0.80127346	0.198180526	-0.548153754	-0.021433738	0.040258242	0.354438478	0.829953689	0.07522376	0.159302587	0.877168796	0.667988151	0.956359196	0.942918039	Bacteria.Firmicutes.Clostridia.Clostridiales.Ruminococcaceae	EDEM2
44433	ENSG00000088298	rs3746428	0.44709219	0.096319701	0.792425209	0.338745284	0.108284784	-0.379853488	0.015883457	-0.07969788	0.141578087	0.225161574	0.060111989	0.082705258	0.23869322	0.036777918	0.851193812	0.909212315	Bacteria.Firmicutes.Negativicutes.Selenomonadales.Acidaminococcaceae.Phascolarctobacterium	EDEM2
44434	ENSG00000088298	rs3746428	0.44709219	0.096319701	0.792425209	0.338745284	0.108284784	-0.379853488	0.015883457	-0.07969788	0.141578087	0.225161574	0.060111989	0.082705258	0.23869322	0.036777918	0.851193812	0.909212315	Bacteria.Firmicutes.Negativicutes.Selenomonadales.Acidaminococcaceae.Phascolarctobacterium	EDEM2
44435	ENSG00000088298	rs3746428	0.573861997	0.487884374	0.790082887	0.566481017	0.08235227	-0.224308509	0.014634948	-0.060585415	0.145707683	0.321548118	0.054754011	0.105157695	0.320478791	0.196334364	0.943988959	0.926577937	Bacteria.Proteobacteria.Betaproteobacteria.Burkholderiales.Alcaligenaceae	EDEM2
44436	ENSG00000088298	rs3746428	0.573861997	0.487884374	0.790082887	0.566481017	0.08235227	-0.224308509	0.014634948	-0.060585415	0.145707683	0.321548118	0.054754011	0.105157695	0.320478791	0.196334364	0.943988959	0.926577937	Bacteria.Proteobacteria.Betaproteobacteria.Burkholderiales.Alcaligenaceae	EDEM2
44437	ENSG00000088298	rs3746428	0.920175262	0.265189576	0.461585241	0.984327801	-0.021014106	-0.365673652	-0.058934232	-0.002355987	0.208893746	0.325404566	0.079580351	0.119483926	0.585026932	0.187193908	0.996423631	0.978694418	Bacteria.Bacteroidetes.Bacteroidia.Bacteroidales.Prevotellaceae.Prevotella.7	EDEM2
44438	ENSG00000088298	rs3746428	0.920175262	0.265189576	0.461585241	0.984327801	-0.021014106	-0.365673652	-0.058934232	-0.002355987	0.208893746	0.325404566	0.079580351	0.119483926	0.585026932	0.187193908	0.996423631	0.978694418	Bacteria.Bacteroidetes.Bacteroidia.Bacteroidales.Prevotellaceae.Prevotella.7	EDEM2
44439	ENSG00000088298	rs3746428	0.541392905	0.956217985	0.898016533	0.350761381	0.118057154	-0.021742083	0.00932819	0.122272206	0.192307396	0.394527567	0.07250163	0.13010839	0.510091391	0.439404601	0.985814052	0.971423926	Bacteria.Proteobacteria.Deltaproteobacteria.Desulfovibrionales.Desulfovibrionaceae.Desulfovibrio	EDEM2
44440	ENSG00000088298	rs3746428	0.541392905	0.956217985	0.898016533	0.350761381	0.118057154	-0.021742083	0.00932819	0.122272206	0.192307396	0.394527567	0.07250163	0.13010839	0.510091391	0.439404601	0.985814052	0.971423926	Bacteria.Proteobacteria.Deltaproteobacteria.Desulfovibrionales.Desulfovibrionaceae.Desulfovibrio	EDEM2
44441	ENSG00000088298	rs3746428	0.652852042	0.270622625	0.877680857	0.986908635	0.083809546	-0.360234138	-0.011235779	-0.001898422	0.185477196	0.324259013	0.072719806	0.11526117	0.463809811	0.152275576	0.999814869	0.953939958	Bacteria.Actinobacteria.Actinobacteria.Corynebacteriales.Corynebacteriaceae	EDEM2
44442	ENSG00000088298	rs3746428	0.652852042	0.270622625	0.877680857	0.986908635	0.083809546	-0.360234138	-0.011235779	-0.001898422	0.185477196	0.324259013	0.072719806	0.11526117	0.463809811	0.152275576	0.999814869	0.953939958	Bacteria.Actinobacteria.Actinobacteria.Corynebacteriales.Corynebacteriaceae	EDEM2
44443	ENSG00000088298	rs3746428	0.300834646	0.041605165	0.453692869	0.186873655	0.196668138	-0.566939408	0.059713009	-0.145640019	0.188591896	0.272833023	0.079223499	0.109196713	0.310926933	0.048480278	0.851370487	0.83148223	Bacteria.Firmicutes.Clostridia.Clostridiales.Ruminococcaceae.Ruminococcaceae.UCG.014	EDEM2
44444	ENSG00000088298	rs3746428	0.300834646	0.041605165	0.453692869	0.186873655	0.196668138	-0.566939408	0.059713009	-0.145640019	0.188591896	0.272833023	0.079223499	0.109196713	0.310926933	0.048480278	0.851370487	0.83148223	Bacteria.Firmicutes.Clostridia.Clostridiales.Ruminococcaceae.Ruminococcaceae.UCG.014	EDEM2
44445	ENSG00000088298	rs3746428	0.421850255	0.135176494	0.644052395	0.518143657	0.187250375	-0.525521246	0.040160814	-0.081679298	0.231673729	0.34744832	0.086521515	0.125719306	0.552757665	0.171625235	0.998986731	0.998377846	Bacteria.Firmicutes.Clostridia.Clostridiales.Family.XI.Anaerococcus	EDEM2
44446	ENSG00000088298	rs3746428	0.421850255	0.135176494	0.644052395	0.518143657	0.187250375	-0.525521246	0.040160814	-0.081679298	0.231673729	0.34744832	0.086521515	0.125719306	0.552757665	0.171625235	0.998986731	0.998377846	Bacteria.Firmicutes.Clostridia.Clostridiales.Family.XI.Anaerococcus	EDEM2
44447	ENSG00000088298	rs3746428	0.222072481	0.141769316	0.288315226	0.626212531	0.188690927	-0.423081614	0.064037206	-0.04918513	0.153075197	0.284514809	0.059822613	0.100510028	0.182711202	0.07137198	0.995652601	0.993943049	Bacteria.Firmicutes.Clostridia.Clostridiales.Clostridiaceae.1	EDEM2
44448	ENSG00000088298	rs3746428	0.222072481	0.141769316	0.288315226	0.626212531	0.188690927	-0.423081614	0.064037206	-0.04918513	0.153075197	0.284514809	0.059822613	0.100510028	0.182711202	0.07137198	0.995652601	0.993943049	Bacteria.Firmicutes.Clostridia.Clostridiales.Clostridiaceae.1	EDEM2
44449	ENSG00000088298	rs3746428	0.440696675	0.13514847	0.614136707	0.72632981	0.10117571	-0.338532518	-0.030605293	-0.034387749	0.13043144	0.223804403	0.060415339	0.097830254	0.175546543	0.035844746	0.867699868	0.976966216	Bacteria.Proteobacteria.Gammaproteobacteria.Pasteurellales.Pasteurellaceae.Haemophilus	EDEM2
44450	ENSG00000088298	rs3746428	0.440696675	0.13514847	0.614136707	0.72632981	0.10117571	-0.338532518	-0.030605293	-0.034387749	0.13043144	0.223804403	0.060415339	0.097830254	0.175546543	0.035844746	0.867699868	0.976966216	Bacteria.Proteobacteria.Gammaproteobacteria.Pasteurellales.Pasteurellaceae.Haemophilus	EDEM2
44451	ENSG00000088298	rs3746428	0.719707445	0.117024075	0.093558554	0.862498897	0.04760284	-0.396472856	0.133932122	-0.024353386	0.132087564	0.249638987	0.078714765	0.140065678	0.325102759	0.039738597	0.43602717	0.922750138	Bacteria.Firmicutes.Bacilli.Lactobacillales.Streptococcaceae.Streptococcus	EDEM2
44452	ENSG00000088298	rs3746428	0.719707445	0.117024075	0.093558554	0.862498897	0.04760284	-0.396472856	0.133932122	-0.024353386	0.132087564	0.249638987	0.078714765	0.140065678	0.325102759	0.039738597	0.43602717	0.922750138	Bacteria.Firmicutes.Bacilli.Lactobacillales.Streptococcaceae.Streptococcus	EDEM2
44453	ENSG00000088298	rs3746428	0.726592964	0.253964341	0.623716544	0.891362998	0.057203938	-0.332208202	-0.038444044	0.016984812	0.162903735	0.288674338	0.077995031	0.12387926	0.441466289	0.095910755	0.802752576	0.996716587	Bacteria.Bacteroidetes.Bacteroidia.Bacteroidales.Porphyromonadaceae.Odoribacter	EDEM2
44454	ENSG00000088298	rs3746428	0.726592964	0.253964341	0.623716544	0.891362998	0.057203938	-0.332208202	-0.038444044	0.016984812	0.162903735	0.288674338	0.077995031	0.12387926	0.441466289	0.095910755	0.802752576	0.996716587	Bacteria.Bacteroidetes.Bacteroidia.Bacteroidales.Porphyromonadaceae.Odoribacter	EDEM2
44455	ENSG00000088298	rs3746428	0.910422877	0.351299713	0.641694361	0.059662677	0.022879454	0.424112734	-0.03776457	0.298193356	0.202584992	0.45180127	0.080782801	0.155611147	0.673604876	0.24394871	0.996483139	0.828086726	Bacteria.Bacteroidetes.Bacteroidia.Bacteroidales.Porphyromonadaceae.Butyricimonas	EDEM2
44456	ENSG00000088298	rs3746428	0.910422877	0.351299713	0.641694361	0.059662677	0.022879454	0.424112734	-0.03776457	0.298193356	0.202584992	0.45180127	0.080782801	0.155611147	0.673604876	0.24394871	0.996483139	0.828086726	Bacteria.Bacteroidetes.Bacteroidia.Bacteroidales.Porphyromonadaceae.Butyricimonas	EDEM2
44457	ENSG00000088298	rs3746428	0.386244383	0.22844177	0.707189973	0.760586073	0.131051506	-0.419245559	0.020310712	-0.033905504	0.150248589	0.344868348	0.053837283	0.110811026	0.258584634	0.104439567	0.998735039	0.999709092	Bacteria.Bacteroidetes.Bacteroidia.Bacteroidales.Prevotellaceae.Prevotella.9	EDEM2
44458	ENSG00000088298	rs3746428	0.386244383	0.22844177	0.707189973	0.760586073	0.131051506	-0.419245559	0.020310712	-0.033905504	0.150248589	0.344868348	0.053837283	0.110811026	0.258584634	0.104439567	0.998735039	0.999709092	Bacteria.Bacteroidetes.Bacteroidia.Bacteroidales.Prevotellaceae.Prevotella.9	EDEM2
44459	ENSG00000088298	rs3746428	0.107474236	0.117633866	0.132817562	0.420243485	0.292419282	-0.546973157	0.119539989	-0.11581814	0.179195132	0.344985608	0.078547864	0.142797572	0.168703633	0.094814667	0.963485106	0.971945944	Bacteria.Firmicutes.Bacilli.Lactobacillales.Carnobacteriaceae.Granulicatella	EDEM2
44460	ENSG00000088298	rs3746428	0.107474236	0.117633866	0.132817562	0.420243485	0.292419282	-0.546973157	0.119539989	-0.11581814	0.179195132	0.344985608	0.078547864	0.142797572	0.168703633	0.094814667	0.963485106	0.971945944	Bacteria.Firmicutes.Bacilli.Lactobacillales.Carnobacteriaceae.Granulicatella	EDEM2
44461	ENSG00000088298	rs3746428	0.254170832	0.141684246	0.414492754	0.332563597	0.228081009	-0.8118492	0.061037914	-0.171907473	0.198279437	0.54583553	0.074328335	0.176110962	0.401071486	0.162079016	0.999437234	0.98110946	Bacteria.Proteobacteria.Betaproteobacteria.Neisseriales.Neisseriaceae	EDEM2
44462	ENSG00000088298	rs3746428	0.254170832	0.141684246	0.414492754	0.332563597	0.228081009	-0.8118492	0.061037914	-0.171907473	0.198279437	0.54583553	0.074328335	0.176110962	0.401071486	0.162079016	0.999437234	0.98110946	Bacteria.Proteobacteria.Betaproteobacteria.Neisseriales.Neisseriaceae	EDEM2
44463	ENSG00000088298	rs3746428	0.160185145	0.254584801	0.225741832	0.934032319	0.283794642	-0.382457534	0.108684494	-0.011455016	0.199792734	0.332777574	0.088879349	0.13786452	0.251478784	0.135782262	0.998768023	0.999934415	Bacteria.Firmicutes.Clostridia.Clostridiales.Ruminococcaceae.Ruminococcaceae.NK4A214.group	EDEM2
44464	ENSG00000088298	rs3746428	0.160185145	0.254584801	0.225741832	0.934032319	0.283794642	-0.382457534	0.108684494	-0.011455016	0.199792734	0.332777574	0.088879349	0.13786452	0.251478784	0.135782262	0.998768023	0.999934415	Bacteria.Firmicutes.Clostridia.Clostridiales.Ruminococcaceae.Ruminococcaceae.NK4A214.group	EDEM2
44465	ENSG00000088298	rs3746428	0.398626671	0.096501976	0.691031939	0.558356978	0.13950131	-0.410909221	-0.021292061	0.053884256	0.164199178	0.243706305	0.053336332	0.091597399	0.293315638	0.055529699	0.998302481	0.99762474	Bacteria.Proteobacteria.Gammaproteobacteria.Enterobacteriales.Enterobacteriaceae.Escherichia.Shigella	EDEM2
44466	ENSG00000088298	rs3746428	0.398626671	0.096501976	0.691031939	0.558356978	0.13950131	-0.410909221	-0.021292061	0.053884256	0.164199178	0.243706305	0.053336332	0.091597399	0.293315638	0.055529699	0.998302481	0.99762474	Bacteria.Proteobacteria.Gammaproteobacteria.Enterobacteriales.Enterobacteriaceae.Escherichia.Shigella	EDEM2
44467	ENSG00000088298	rs3746428	0.518626448	0.11713522	0.570033517	0.396260442	0.085190763	-0.351195659	-0.03988364	-0.106146755	0.131275999	0.221198602	0.069865941	0.124311184	0.230042738	0.034293972	0.758427368	0.950831879	Bacteria.Actinobacteria.Actinobacteria.Bifidobacteriales.Bifidobacteriaceae.Bifidobacterium	EDEM2
44468	ENSG00000088298	rs3746428	0.518626448	0.11713522	0.570033517	0.396260442	0.085190763	-0.351195659	-0.03988364	-0.106146755	0.131275999	0.221198602	0.069865941	0.124311184	0.230042738	0.034293972	0.758427368	0.950831879	Bacteria.Actinobacteria.Actinobacteria.Bifidobacteriales.Bifidobacteriaceae.Bifidobacterium	EDEM2
44469	ENSG00000088298	rs3746428	0.05416977	0.028669856	0.047442593	0.15245937	0.339955843	-0.572046343	0.154742154	-0.159895099	0.173409542	0.25572102	0.076603851	0.110454428	0.107561705	0.026275129	0.974916192	0.944015052	Bacteria.Firmicutes.Clostridia.Clostridiales.Ruminococcaceae.Ruminococcus.1	EDEM2
44470	ENSG00000088298	rs3746428	0.05416977	0.028669856	0.047442593	0.15245937	0.339955843	-0.572046343	0.154742154	-0.159895099	0.173409542	0.25572102	0.076603851	0.110454428	0.107561705	0.026275129	0.974916192	0.944015052	Bacteria.Firmicutes.Clostridia.Clostridiales.Ruminococcaceae.Ruminococcus.1	EDEM2
44471	ENSG00000088298	rs3746428	0.350639097	0.102485047	0.313237176	0.294166321	0.125405246	-0.368636931	0.06343388	-0.09593548	0.133408125	0.222617298	0.062421618	0.090724351	0.206002997	0.033497356	0.702639568	0.873502967	Bacteria.Firmicutes.Clostridia.Clostridiales.Lachnospiraceae.Lachnospira	EDEM2
44472	ENSG00000088298	rs3746428	0.350639097	0.102485047	0.313237176	0.294166321	0.125405246	-0.368636931	0.06343388	-0.09593548	0.133408125	0.222617298	0.062421618	0.090724351	0.206002997	0.033497356	0.702639568	0.873502967	Bacteria.Firmicutes.Clostridia.Clostridiales.Lachnospiraceae.Lachnospira	EDEM2
44473	ENSG00000088298	rs3746428	0.440587836	0.453028734	0.722747453	0.779002572	0.154902674	-0.26805064	0.0258044	0.033345601	0.199646199	0.355108091	0.072421892	0.118343927	0.400212532	0.256396492	0.999586829	0.996426659	Bacteria.Firmicutes.Negativicutes.Selenomonadales.Veillonellaceae.Megasphaera	EDEM2
44474	ENSG00000088298	rs3746428	0.440587836	0.453028734	0.722747453	0.779002572	0.154902674	-0.26805064	0.0258044	0.033345601	0.199646199	0.355108091	0.072421892	0.118343927	0.400212532	0.256396492	0.999586829	0.996426659	Bacteria.Firmicutes.Negativicutes.Selenomonadales.Veillonellaceae.Megasphaera	EDEM2
44475	ENSG00000088298	rs3746428	0.059274412	0.046955037	0.06415069	0.253257951	0.358042995	-0.584199272	0.172336276	-0.170576191	0.186550968	0.288546515	0.091537117	0.148000638	0.147067857	0.047905572	0.999274386	0.998480911	Bacteria.Firmicutes.Clostridia.Clostridiales.Ruminococcaceae.Ruminococcaceae.UCG.013	EDEM2
44476	ENSG00000088298	rs3746428	0.059274412	0.046955037	0.06415069	0.253257951	0.358042995	-0.584199272	0.172336276	-0.170576191	0.186550968	0.288546515	0.091537117	0.148000638	0.147067857	0.047905572	0.999274386	0.998480911	Bacteria.Firmicutes.Clostridia.Clostridiales.Ruminococcaceae.Ruminococcaceae.UCG.013	EDEM2
44477	ENSG00000088298	rs3746428	0.590627269	0.32400805	0.665762203	0.740548083	0.077469214	-0.301514048	0.031483647	-0.044274591	0.143311618	0.30343184	0.072556457	0.133147374	0.292598615	0.108989495	0.997851323	0.977487446	Bacteria.Firmicutes.Clostridia.Clostridiales.Lachnospiraceae.Fusicatenibacter	EDEM2
44478	ENSG00000088298	rs3746428	0.590627269	0.32400805	0.665762203	0.740548083	0.077469214	-0.301514048	0.031483647	-0.044274591	0.143311618	0.30343184	0.072556457	0.133147374	0.292598615	0.108989495	0.997851323	0.977487446	Bacteria.Firmicutes.Clostridia.Clostridiales.Lachnospiraceae.Fusicatenibacter	EDEM2
44479	ENSG00000088298	rs3746428	0.476019272	0.150052773	0.594532091	0.412721312	0.094026137	-0.328181985	-0.033614827	0.078076153	0.13117269	0.225354483	0.062845842	0.09471469	0.191798212	0.037699922	0.998880039	0.959353484	Bacteria.Proteobacteria.Deltaproteobacteria.Desulfovibrionales.Desulfovibrionaceae.Bilophila	EDEM2
44480	ENSG00000088298	rs3746428	0.476019272	0.150052773	0.594532091	0.412721312	0.094026137	-0.328181985	-0.033614827	0.078076153	0.13117269	0.225354483	0.062845842	0.09471469	0.191798212	0.037699922	0.998880039	0.959353484	Bacteria.Proteobacteria.Deltaproteobacteria.Desulfovibrionales.Desulfovibrionaceae.Bilophila	EDEM2
44481	ENSG00000088298	rs3746428	0.481997825	0.117369737	0.902047702	0.343157581	0.092580021	-0.353346546	-0.007619936	0.090086956	0.130930453	0.222698472	0.061675314	0.094350589	0.188409248	0.033500813	0.974493943	0.950708623	Bacteria.Proteobacteria.Deltaproteobacteria.Desulfovibrionales.Desulfovibrionaceae	EDEM2
44482	ENSG00000088298	rs3746428	0.481997825	0.117369737	0.902047702	0.343157581	0.092580021	-0.353346546	-0.007619936	0.090086956	0.130930453	0.222698472	0.061675314	0.094350589	0.188409248	0.033500813	0.974493943	0.950708623	Bacteria.Proteobacteria.Deltaproteobacteria.Desulfovibrionales.Desulfovibrionaceae	EDEM2
44483	ENSG00000088298	rs3746428	0.25142769	0.08438057	0.049234462	0.526425796	0.149772996	-0.390715787	-0.123215367	0.062890362	0.12944527	0.222983284	0.061500711	0.098752337	0.135417265	0.030760467	0.337117193	0.957646532	Bacteria.Firmicutes.Negativicutes.Selenomonadales.Veillonellaceae.Veillonella	EDEM2
44484	ENSG00000088298	rs3746428	0.25142769	0.08438057	0.049234462	0.526425796	0.149772996	-0.390715787	-0.123215367	0.062890362	0.12944527	0.222983284	0.061500711	0.098752337	0.135417265	0.030760467	0.337117193	0.957646532	Bacteria.Firmicutes.Negativicutes.Selenomonadales.Veillonellaceae.Veillonella	EDEM2
44485	ENSG00000088298	rs3746428	0.033409733	0.363897333	0.036652758	0.675210983	0.443586266	-0.425911121	0.159458322	-0.062351882	0.204177067	0.465842668	0.074759838	0.14814689	0.11226756	0.298239144	0.299486238	0.859167306	Bacteria.Firmicutes.Erysipelotrichia.Erysipelotrichales.Erysipelotrichaceae.Holdemanella	EDEM2
44486	ENSG00000088298	rs3746428	0.033409733	0.363897333	0.036652758	0.675210983	0.443586266	-0.425911121	0.159458322	-0.062351882	0.204177067	0.465842668	0.074759838	0.14814689	0.11226756	0.298239144	0.299486238	0.859167306	Bacteria.Firmicutes.Erysipelotrichia.Erysipelotrichales.Erysipelotrichaceae.Holdemanella	EDEM2
44487	ENSG00000088298	rs3746428	0.428567969	0.133356981	0.756453915	0.713498323	0.10486397	-0.345221027	-0.016740126	0.0310815	0.131647551	0.227160495	0.053752125	0.08429004	0.164417283	0.037680901	0.95477287	0.96414545	Bacteria.Firmicutes.Negativicutes.Selenomonadales.Veillonellaceae.Dialister	EDEM2
44488	ENSG00000088298	rs3746428	0.428567969	0.133356981	0.756453915	0.713498323	0.10486397	-0.345221027	-0.016740126	0.0310815	0.131647551	0.227160495	0.053752125	0.08429004	0.164417283	0.037680901	0.95477287	0.96414545	Bacteria.Firmicutes.Negativicutes.Selenomonadales.Veillonellaceae.Dialister	EDEM2
44489	ENSG00000088298	rs3746428	0.789125745	0.876691025	0.70985447	0.554268666	0.049909437	-0.082690489	0.029433287	-0.107688072	0.185858773	0.530855328	0.078770113	0.181167323	0.616137265	0.444013097	0.997570438	0.982567127	Bacteria.Firmicutes.Clostridia.Clostridiales.Lachnospiraceae.Lachnospiraceae.UCG.008	EDEM2
44490	ENSG00000088298	rs3746428	0.789125745	0.876691025	0.70985447	0.554268666	0.049909437	-0.082690489	0.029433287	-0.107688072	0.185858773	0.530855328	0.078770113	0.181167323	0.616137265	0.444013097	0.997570438	0.982567127	Bacteria.Firmicutes.Clostridia.Clostridiales.Lachnospiraceae.Lachnospiraceae.UCG.008	EDEM2
44491	ENSG00000088298	rs3746428	0.815590458	0.132710033	0.069795993	0.801459645	0.031232898	-0.380223372	0.144612671	-0.035246482	0.133386281	0.249768331	0.078458943	0.139604617	0.338413268	0.040973902	0.435410239	0.955303348	Bacteria.Firmicutes.Bacilli.Lactobacillales.Streptococcaceae	EDEM2
44492	ENSG00000088298	rs3746428	0.815590458	0.132710033	0.069795993	0.801459645	0.031232898	-0.380223372	0.144612671	-0.035246482	0.133386281	0.249768331	0.078458943	0.139604617	0.338413268	0.040973902	0.435410239	0.955303348	Bacteria.Firmicutes.Bacilli.Lactobacillales.Streptococcaceae	EDEM2
44493	ENSG00000088298	rs3746428	0.550016046	0.16661568	0.784455151	0.948296381	0.085793282	-0.328521447	-0.022169159	-0.007963138	0.142793051	0.234893724	0.080722508	0.122333981	0.24420004	0.039069471	0.855183856	0.999116829	Bacteria.Firmicutes.Clostridia.Clostridiales.Ruminococcaceaencultured	EDEM2
44494	ENSG00000088298	rs3746428	0.550016046	0.16661568	0.784455151	0.948296381	0.085793282	-0.328521447	-0.022169159	-0.007963138	0.142793051	0.234893724	0.080722508	0.122333981	0.24420004	0.039069471	0.855183856	0.999116829	Bacteria.Firmicutes.Clostridia.Clostridiales.Ruminococcaceaencultured	EDEM2
44495	ENSG00000088298	rs3746428	0.676167625	0.231470408	0.702928101	0.921441749	0.067262017	-0.381256015	-0.038486601	-0.02224536	0.160314633	0.315686127	0.100479223	0.224710367	0.400990131	0.114310495	0.943330549	0.989731238	Bacteria.Actinobacteria.Coriobacteriia.Coriobacteriales.Coriobacteriaceae	EDEM2
44496	ENSG00000088298	rs3746428	0.676167625	0.231470408	0.702928101	0.921441749	0.067262017	-0.381256015	-0.038486601	-0.02224536	0.160314633	0.315686127	0.100479223	0.224710367	0.400990131	0.114310495	0.943330549	0.989731238	Bacteria.Actinobacteria.Coriobacteriia.Coriobacteriales.Coriobacteriaceae	EDEM2
44497	ENSG00000088298	rs3746428	0.26789	0.132777301	0.407920215	0.828007871	0.1652119	-0.35731826	0.069696815	-0.023689692	0.147858704	0.234763448	0.083682409	0.108608047	0.192221617	0.042103819	0.933583076	0.950167126	Bacteria.Firmicutes.Clostridia.Clostridiales.Lachnospiraceae..Eubacterium..eligens.group	EDEM2
44498	ENSG00000088298	rs3746428	0.26789	0.132777301	0.407920215	0.828007871	0.1652119	-0.35731826	0.069696815	-0.023689692	0.147858704	0.234763448	0.083682409	0.108608047	0.192221617	0.042103819	0.933583076	0.950167126	Bacteria.Firmicutes.Clostridia.Clostridiales.Lachnospiraceae..Eubacterium..eligens.group	EDEM2
44499	ENSG00000088298	rs3746428	0.345064986	0.662688472	0.562610125	0.666510566	0.168441165	-0.177879984	0.043053169	0.066932422	0.177116689	0.405954194	0.073986028	0.15461985	0.288771214	0.318273809	0.998201428	0.99782309	Bacteria.Firmicutes.Bacilli.Bacillales.Staphylococcaceae.Staphylococcus	EDEM2
44500	ENSG00000088298	rs3746428	0.345064986	0.662688472	0.562610125	0.666510566	0.168441165	-0.177879984	0.043053169	0.066932422	0.177116689	0.405954194	0.073986028	0.15461985	0.288771214	0.318273809	0.998201428	0.99782309	Bacteria.Firmicutes.Bacilli.Bacillales.Staphylococcaceae.Staphylococcus	EDEM2
44501	ENSG00000088298	rs3746428	0.296373536	0.059254634	0.365951259	0.222175945	0.148010134	-0.454754095	-0.058402264	0.122628191	0.140616967	0.236921358	0.064153707	0.099504433	0.183264752	0.025967259	0.997528932	0.993985312	Bacteria.Bacteroidetes.Bacteroidia.Bacteroidales.Rikenellaceae.Alistipes	EDEM2
44502	ENSG00000088298	rs3746428	0.296373536	0.059254634	0.365951259	0.222175945	0.148010134	-0.454754095	-0.058402264	0.122628191	0.140616967	0.236921358	0.064153707	0.099504433	0.183264752	0.025967259	0.997528932	0.993985312	Bacteria.Bacteroidetes.Bacteroidia.Bacteroidales.Rikenellaceae.Alistipes	EDEM2
44503	ENSG00000088298	rs3746428	0.45471935	0.125793762	0.713193907	0.505680751	0.168918333	-0.518900708	-0.023649616	0.070546268	0.224622832	0.33465763	0.064064194	0.105413493	0.46188187	0.109734825	0.889274123	0.995251343	Bacteria.Proteobacteria.Gammaproteobacteria	EDEM2
44504	ENSG00000088298	rs3746428	0.45471935	0.125793762	0.713193907	0.505680751	0.168918333	-0.518900708	-0.023649616	0.070546268	0.224622832	0.33465763	0.064064194	0.105413493	0.46188187	0.109734825	0.889274123	0.995251343	Bacteria.Proteobacteria.Gammaproteobacteria	EDEM2
44505	ENSG00000088298	rs3746428	0.359586518	0.118745077	0.415982189	0.13464522	0.124728421	-0.3511502	0.046365925	-0.127317954	0.135195222	0.222159277	0.056643153	0.084059749	0.179077781	0.039351093	0.679257835	0.890462075	Bacteria.Firmicutes.Negativicutes.Selenomonadales.Acidaminococcaceae	EDEM2
44506	ENSG00000088298	rs3746428	0.359586518	0.118745077	0.415982189	0.13464522	0.124728421	-0.3511502	0.046365925	-0.127317954	0.135195222	0.222159277	0.056643153	0.084059749	0.179077781	0.039351093	0.679257835	0.890462075	Bacteria.Firmicutes.Negativicutes.Selenomonadales.Acidaminococcaceae	EDEM2
44507	ENSG00000088298	rs3746428	0.457877486	0.166587329	0.995733738	0.861120258	0.102319409	-0.337820852	0.000376924	-0.021148291	0.13702301	0.241526437	0.070226148	0.120412034	0.224831745	0.043191406	0.924052755	0.998318077	Bacteria.Firmicutes.Clostridia.Clostridiales.Lachnospiraceae..Eubacterium..hallii.group	EDEM2
44508	ENSG00000088298	rs3746428	0.457877486	0.166587329	0.995733738	0.861120258	0.102319409	-0.337820852	0.000376924	-0.021148291	0.13702301	0.241526437	0.070226148	0.120412034	0.224831745	0.043191406	0.924052755	0.998318077	Bacteria.Firmicutes.Clostridia.Clostridiales.Lachnospiraceae..Eubacterium..hallii.group	EDEM2
44509	ENSG00000088298	rs3746428	0.295862472	0.059175688	0.364719036	0.221648241	0.148185574	-0.454903195	-0.058513099	0.122733106	0.140633512	0.236923354	0.064109452	0.099474633	0.183071613	0.025685851	0.997466038	0.994193156	Bacteria.Bacteroidetes.Bacteroidia.Bacteroidales.Rikenellaceae	EDEM2
44510	ENSG00000088298	rs3746428	0.295862472	0.059175688	0.364719036	0.221648241	0.148185574	-0.454903195	-0.058513099	0.122733106	0.140633512	0.236923354	0.064109452	0.099474633	0.183071613	0.025685851	0.997466038	0.994193156	Bacteria.Bacteroidetes.Bacteroidia.Bacteroidales.Rikenellaceae	EDEM2
44511	ENSG00000088298	rs3746428	0.475316899	0.203382978	0.671552111	0.69647078	0.095020055	-0.322454263	-0.02261366	0.035833649	0.132347635	0.250993013	0.053093708	0.091459841	0.215503882	0.050352873	0.813820899	0.8806471	Bacteria.Fusobacteria.Fusobacteriia.Fusobacteriales.Fusobacteriaceae.Fusobacterium	EDEM2
44512	ENSG00000088298	rs3746428	0.475316899	0.203382978	0.671552111	0.69647078	0.095020055	-0.322454263	-0.02261366	0.035833649	0.132347635	0.250993013	0.053093708	0.091459841	0.215503882	0.050352873	0.813820899	0.8806471	Bacteria.Fusobacteria.Fusobacteriia.Fusobacteriales.Fusobacteriaceae.Fusobacterium	EDEM2
44513	ENSG00000088298	rs3746428	0.284174435	0.058938804	0.435479826	0.282800601	0.187268248	-0.482679879	-0.043046905	0.092287439	0.173433349	0.25114885	0.05486292	0.085223803	0.286996626	0.043289027	0.95194827	0.965530807	Bacteria.Proteobacteria.Gammaproteobacteria.Enterobacteriales.Enterobacteriaceae	EDEM2
44514	ENSG00000088298	rs3746428	0.284174435	0.058938804	0.435479826	0.282800601	0.187268248	-0.482679879	-0.043046905	0.092287439	0.173433349	0.25114885	0.05486292	0.085223803	0.286996626	0.043289027	0.95194827	0.965530807	Bacteria.Proteobacteria.Gammaproteobacteria.Enterobacteriales.Enterobacteriaceae	EDEM2
44515	ENSG00000088298	rs3746428	0.635782494	0.206011481	0.76277663	0.865767693	0.075470462	-0.400196422	-0.03453144	-0.039913002	0.158615436	0.31334234	0.113932326	0.2352019	0.372428338	0.103377621	0.925950996	0.994989321	Bacteria.Actinobacteria.Coriobacteriia.Coriobacteriales	EDEM2
44516	ENSG00000088298	rs3746428	0.635782494	0.206011481	0.76277663	0.865767693	0.075470462	-0.400196422	-0.03453144	-0.039913002	0.158615436	0.31334234	0.113932326	0.2352019	0.372428338	0.103377621	0.925950996	0.994989321	Bacteria.Actinobacteria.Coriobacteriia.Coriobacteriales	EDEM2
44517	ENSG00000088298	rs3746428	0.818967509	0.0779211	0.104699002	0.443680615	-0.035020224	-0.569963936	0.122404672	0.130329354	0.152402591	0.318284317	0.074404501	0.169122169	0.472568587	0.050449349	0.531020065	0.982679299	Bacteria.Firmicutes.Bacilli	EDEM2
44518	ENSG00000088298	rs3746428	0.818967509	0.0779211	0.104699002	0.443680615	-0.035020224	-0.569963936	0.122404672	0.130329354	0.152402591	0.318284317	0.074404501	0.169122169	0.472568587	0.050449349	0.531020065	0.982679299	Bacteria.Firmicutes.Bacilli	EDEM2
44519	ENSG00000088298	rs3746428	0.680376013	0.768291934	0.71696205	0.162210772	0.063507597	-0.085770745	0.020750658	-0.15151058	0.153481171	0.28993672	0.056994772	0.107188934	0.325336834	0.235283815	0.999507593	0.935584968	Bacteria.Firmicutes.Clostridia.Clostridiales.Lachnospiraceae.Lachnoclostridium	EDEM2
44520	ENSG00000088298	rs3746428	0.680376013	0.768291934	0.71696205	0.162210772	0.063507597	-0.085770745	0.020750658	-0.15151058	0.153481171	0.28993672	0.056994772	0.107188934	0.325336834	0.235283815	0.999507593	0.935584968	Bacteria.Firmicutes.Clostridia.Clostridiales.Lachnospiraceae.Lachnoclostridium	EDEM2
44521	ENSG00000088298	rs3746428	0.947536476	0.278452068	0.461928477	0.881687568	0.011816883	-0.327612632	-0.054556737	0.018339905	0.178904007	0.299790444	0.07372602	0.122750749	0.507269049	0.119526419	0.974318327	0.997803387	Bacteria.Actinobacteria.Actinobacteria.Micrococcales	EDEM2
44522	ENSG00000088298	rs3746428	0.947536476	0.278452068	0.461928477	0.881687568	0.011816883	-0.327612632	-0.054556737	0.018339905	0.178904007	0.299790444	0.07372602	0.122750749	0.507269049	0.119526419	0.974318327	0.997803387	Bacteria.Actinobacteria.Actinobacteria.Micrococcales	EDEM2
44523	ENSG00000088298	rs3746428	0.520467381	0.093793965	0.923937011	0.35378586	0.093299438	-0.393751408	-0.006548396	-0.112806586	0.144408359	0.231585747	0.068325389	0.12079747	0.252848522	0.037016902	0.854704056	0.968614954	Bacteria.Firmicutes.Clostridia.Clostridiales.Peptostreptococcaceae.Intestinibacter	EDEM2
44524	ENSG00000088298	rs3746428	0.520467381	0.093793965	0.923937011	0.35378586	0.093299438	-0.393751408	-0.006548396	-0.112806586	0.144408359	0.231585747	0.068325389	0.12079747	0.252848522	0.037016902	0.854704056	0.968614954	Bacteria.Firmicutes.Clostridia.Clostridiales.Peptostreptococcaceae.Intestinibacter	EDEM2
44525	ENSG00000088298	rs3746428	0.675071917	0.531083778	0.779649563	0.511927196	0.071103175	-0.201006838	-0.019139693	0.072108518	0.168863006	0.319225268	0.068131871	0.109353166	0.416754333	0.214482419	0.935390932	0.926870238	Bacteria.Firmicutes.Clostridia.Clostridiales.Lachnospiraceae.Lachnospiraceae.UCG.010	EDEM2
44526	ENSG00000088298	rs3746428	0.675071917	0.531083778	0.779649563	0.511927196	0.071103175	-0.201006838	-0.019139693	0.072108518	0.168863006	0.319225268	0.068131871	0.109353166	0.416754333	0.214482419	0.935390932	0.926870238	Bacteria.Firmicutes.Clostridia.Clostridiales.Lachnospiraceae.Lachnospiraceae.UCG.010	EDEM2
44527	ENSG00000088298	rs3746428	0.931508006	0.464605507	0.764455228	0.730771696	-0.04433646	-0.659014216	0.030199047	0.059165444	0.51388936	0.895937332	0.100370568	0.171215647	0.9056128	0.623468864	0.881912195	0.860695786	Bacteria.Firmicutes.Clostridia.Clostridiales.Lachnospiraceae	EDEM2
44528	ENSG00000088298	rs3746428	0.931508006	0.464605507	0.764455228	0.730771696	-0.04433646	-0.659014216	0.030199047	0.059165444	0.51388936	0.895937332	0.100370568	0.171215647	0.9056128	0.623468864	0.881912195	0.860695786	Bacteria.Firmicutes.Clostridia.Clostridiales.Lachnospiraceae	EDEM2
44529	ENSG00000088305	rs2424915	0.688354481	0.331270708	0.046853496	0.3068325	-0.074673718	0.163699351	0.223227835	-0.104536698	0.185359771	0.167251085	0.110203848	0.10150518	0.27252472	0.067571708	0.954222673	0.943652426	Bacteria.Firmicutes.Clostridia.Clostridiales.Ruminococcaceae.Flavonifractor	DNMT3B
44530	ENSG00000088305	rs2424915	0.139411309	0.128464988	0.118696321	0.097459697	2.237955772	-2.170909443	-0.389860804	0.396736388	1.495924625	1.410145683	0.24661676	0.23599039	0.999415694	0.703118517	0.990344402	0.856463521	Bacteria.Firmicutes	DNMT3B
44531	ENSG00000088305	rs2424915	0.804410302	0.400822286	0.876922251	0.903332883	-0.070629989	0.206906531	0.022698736	0.015046681	0.284063736	0.244681408	0.145997071	0.123414431	0.50674821	0.200637396	0.998330087	0.999834196	Bacteria.Actinobacteria.Coriobacteriia.Coriobacteriales.Coriobacteriaceae.Collinsella	DNMT3B
44532	ENSG00000088305	rs2424915	0.997104192	0.409550854	0.374103736	0.872460948	-0.000808047	0.169997562	0.089312561	-0.015686262	0.221799692	0.204825079	0.099804056	0.097334435	0.487909947	0.15831448	0.824150901	0.99827201	Bacteria.Firmicutes.Clostridia.Clostridiales.Ruminococcaceae..Eubacterium..coprostanoligenes.group	DNMT3B
44533	ENSG00000088305	rs2424915	0.73727517	0.614142259	0.038522232	0.022018982	-0.062190252	0.088062415	-0.182612497	0.190092783	0.184605743	0.173839347	0.086485823	0.081047251	0.247479946	0.157558682	0.996033175	0.929840174	Bacteria.Firmicutes.Clostridia.Clostridiales.Lachnospiraceae.Lachnospiraceae.NK4A136.group	DNMT3B
44534	ENSG00000088305	rs2424915	0.736087386	0.609816055	0.834229608	0.434966738	-0.07618334	0.103141996	0.016127845	-0.053000271	0.225085015	0.20114211	0.076759294	0.067472616	0.374295701	0.23928267	0.93214298	0.806361057	Bacteria.Firmicutes.Clostridia.Clostridiales.Lachnospiraceae.Tyzzerella	DNMT3B
44535	ENSG00000088305	rs2424915	0.766215878	0.71819026	0.344927719	0.13325324	0.073453427	-0.088092506	0.091702982	-0.143243304	0.246027957	0.243062133	0.096398503	0.09423057	0.385730619	0.231889828	0.937318069	0.997412515	Bacteria.Proteobacteria.Gammaproteobacteria.Enterobacteriales.Enterobacteriaceae.Citrobacter	DNMT3B
44536	ENSG00000088305	rs2424915	0.28269014	0.133437174	0.021566441	0.154339783	-0.204859029	0.260222831	-0.214521461	0.125199534	0.189135427	0.171266416	0.091136284	0.086889654	0.156137991	0.037970242	0.31468673	0.939271375	Bacteria.Actinobacteria.Actinobacteria.Bifidobacteriales.Bifidobacteriaceae	DNMT3B
44537	ENSG00000088305	rs2424915	0.641289944	0.575130919	0.974908512	0.669758374	-0.100633768	0.120161293	-0.003727918	-0.053099602	0.215005876	0.213311923	0.118076022	0.123950074	0.291888196	0.164429074	0.998173674	0.994266973	Bacteria.Firmicutes.Bacilli.Bacillales	DNMT3B
44538	ENSG00000088305	rs2424915	0.912632124	0.471883352	0.360782014	0.55692417	-0.023162156	0.136326883	0.07668486	-0.043197475	0.210296322	0.18840733	0.083328455	0.073163744	0.31156526	0.117027834	0.99894297	0.998882343	Bacteria.Verrucomicrobia.Verrucomicrobiae.Verrucomicrobiales.Verrucomicrobiaceae.Akkermansia	DNMT3B
44539	ENSG00000088305	rs2424915	0.916763934	0.738901642	0.816216813	0.165628694	-0.027999921	-0.083246782	-0.029176935	0.157594061	0.266889956	0.248709579	0.125038504	0.112414071	0.497804866	0.300982611	0.998793879	0.998019463	Bacteria.Firmicutes.Clostridia.Clostridiales.Lachnospiraceae.Blautia	DNMT3B
44540	ENSG00000088305	rs2424915	0.645358864	0.80551776	0.80139307	0.751425744	-0.137524707	0.079285252	-0.027702478	-0.035351613	0.297454295	0.320728097	0.109686665	0.111139343	0.557525495	0.387900473	0.831712191	0.896476225	Bacteria.Firmicutes.Erysipelotrichia.Erysipelotrichales.Erysipelotrichaceae.Faecalitalea	DNMT3B
44541	ENSG00000088305	rs2424915	0.680403578	0.372341443	0.500505182	0.154095117	-0.078112545	0.152112586	-0.057924576	0.108603702	0.188794747	0.169351769	0.085507204	0.075326546	0.240263293	0.07783796	0.996546716	0.994860843	Bacteria.Firmicutes.Clostridia.Clostridiales.Ruminococcaceae.Ruminococcaceae.UCG.002	DNMT3B
44542	ENSG00000088305	rs2424915	0.811228878	0.964398154	0.684932563	0.666944126	0.168465307	-0.022869713	-0.053100181	0.041896206	0.702525619	0.510429504	0.130295379	0.096918235	0.858050808	0.754323765	0.99911693	0.98634337	Bacteria.Bacteroidetes.Bacteroidia.Bacteroidales.Bacteroidaceae.Bacteroides	DNMT3B
44543	ENSG00000088305	rs2424915	0.713878824	0.434894199	0.919987031	0.810842157	-0.13715976	0.244617779	-0.016484857	0.033492091	0.372482104	0.311364118	0.163483261	0.139375882	0.610046963	0.290363081	0.969660479	0.993454395	Bacteria.Firmicutes.Clostridia.Clostridiales.Ruminococcaceae.Anaerotruncus	DNMT3B
44544	ENSG00000088305	rs2424915	0.802987744	0.223407991	0.332617458	0.768573663	-0.048795877	0.218752253	-0.086620352	-0.025216131	0.194802882	0.177981289	0.088748354	0.085346704	0.391097619	0.082075673	0.624614566	0.951555746	Bacteria.Actinobacteria.Actinobacteria	DNMT3B
44545	ENSG00000088305	rs2424915	0.532518939	0.435498312	0.987574406	0.327182062	-0.128070208	0.138640872	0.001531049	-0.082418558	0.204107118	0.17670378	0.097937499	0.083492772	0.250473354	0.122044689	0.999550314	0.996901429	Bacteria.Proteobacteria.Gammaproteobacteria.Pseudomonadales	DNMT3B
44546	ENSG00000088305	rs2424915	0.888247935	0.842211689	0.61581514	0.294100857	0.050049529	-0.059630658	0.073778983	-0.129852694	0.354796569	0.298375743	0.146335122	0.122782423	0.603684542	0.34923281	0.99946547	0.972078348	Bacteria.Firmicutes.Erysipelotrichia.Erysipelotrichales.Erysipelotrichaceae..Clostridium..innocuum.group	DNMT3B
44547	ENSG00000088305	rs2424915	0.430098989	0.216171911	0.30386654	0.433804931	-0.155496725	0.221190676	0.117757039	-0.08808693	0.195864427	0.177131277	0.113637473	0.111855603	0.23231373	0.063604553	0.599922722	0.921307549	Bacteria.Firmicutes.Bacilli.Lactobacillales.Streptococcaceae.Streptococcus	DNMT3B
44548	ENSG00000088305	rs2424915	0.711201242	0.819891229	0.911665887	0.647046582	-0.174284113	0.080926491	0.01390816	0.046111707	0.468704011	0.354018294	0.124889474	0.100248491	0.745190235	0.563408615	0.909948314	0.89747881	Bacteria.Firmicutes.Clostridia.Clostridiales.Lachnospiraceae..Eubacterium..rectale.group	DNMT3B
44549	ENSG00000088305	rs2424915	0.548193976	0.147210476	0.71637879	0.345445969	-0.131021222	0.309217303	-0.03670043	0.104458318	0.217074684	0.210827254	0.100586343	0.109925794	0.402746953	0.088003664	0.995559908	0.992258538	Bacteria.Firmicutes.Clostridia.Clostridiales.Ruminococcaceae.Ruminiclostridium.9	DNMT3B
44550	ENSG00000088305	rs2424915	0.561373695	0.3103955	0.818907226	0.868245274	-0.120320155	0.199215268	-0.024394967	0.015855784	0.20611347	0.194879398	0.106127139	0.095210052	0.252944378	0.065557764	0.762200427	0.903961713	Bacteria.Firmicutes.Clostridia.Clostridiales.Peptostreptococcaceae	DNMT3B
44551	ENSG00000088305	rs2424915	0.907101582	0.466576517	0.347444314	0.543621256	-0.024438012	0.137184243	0.078468571	-0.044499278	0.208614881	0.187332719	0.082920923	0.0728888	0.305943144	0.118113553	0.998409995	0.996467843	Bacteria.Verrucomicrobia	DNMT3B
44552	ENSG00000088305	rs2424915	0.093832729	0.042110195	0.05736952	0.066915541	-0.421342807	0.433688571	0.17560764	-0.145609297	0.247843571	0.20923941	0.090787793	0.078159256	0.114140641	0.031911421	0.943988959	0.763056058	Bacteria.Proteobacteria.Betaproteobacteria.Burkholderiales.Alcaligenaceae	DNMT3B
44553	ENSG00000088305	rs2424915	0.313418271	0.204780111	0.085631045	0.581854853	-0.20609688	0.241062051	-0.137395516	0.040695674	0.202884539	0.18822625	0.078734536	0.073536645	0.165262571	0.049031106	0.599588298	0.87724048	Bacteria.Fusobacteria.Fusobacteriia.Fusobacteriales	DNMT3B
44554	ENSG00000088305	rs2424915	0.94360744	0.410998749	0.552523093	0.074560196	0.020583794	-0.22921185	0.061871028	-0.179363677	0.289886738	0.277030648	0.103629538	0.098995203	0.726926198	0.317491431	0.998986731	0.998377846	Bacteria.Firmicutes.Clostridia.Clostridiales.Family.XI.Anaerococcus	DNMT3B
44555	ENSG00000088305	rs2424915	0.851219539	0.910613985	0.739913112	0.647729469	0.151457016	-0.065742438	-0.047936647	0.048617334	0.804340424	0.583363087	0.143794887	0.105915979	0.918247438	0.754327014	0.998912436	0.995383189	Bacteria.Bacteroidetes.Bacteroidia.Bacteroidales	DNMT3B
44556	ENSG00000088305	rs2424915	0.841670735	0.81452676	0.944815707	0.275397222	-0.056180833	-0.065643706	0.00802155	-0.127257983	0.280140178	0.278706432	0.115447161	0.115705865	0.446111266	0.348910383	0.963500502	0.971945944	Bacteria.Firmicutes.Bacilli.Lactobacillales.Carnobacteriaceae.Granulicatella	DNMT3B
44557	ENSG00000088305	rs2424915	0.980478556	0.591008971	0.646492965	0.774186627	-0.006984236	0.131495956	0.056882323	-0.030941399	0.284352921	0.243507392	0.123456063	0.10740479	0.579575744	0.274809161	0.908170091	0.937237055	Bacteria.Firmicutes.Clostridia.Clostridiales.Lachnospiraceae..Eubacterium..xylanophilum.group	DNMT3B
44558	ENSG00000088305	rs2424915	0.450531859	0.162246962	0.331211996	0.241078211	-0.150499308	0.252971179	-0.086460243	0.112396001	0.198276222	0.178984748	0.088325342	0.095014427	0.231686042	0.038260325	0.999417824	0.992029874	Bacteria.Firmicutes.Clostridia.Clostridiales.Christensenellaceae.Christensenellaceae.R.7.group	DNMT3B
44559	ENSG00000088305	rs2424915	0.293097738	0.129322988	0.291411948	0.278535366	-0.246014634	0.335576372	-0.134377588	0.141489735	0.23213259	0.218476636	0.126349082	0.129496497	0.254701404	0.073146587	0.805594244	0.987554159	Bacteria.Firmicutes.Clostridia.Clostridiales.Family.XIII	DNMT3B
44560	ENSG00000088305	rs2424915	0.94795298	0.888400509	0.626568891	0.293149461	0.018515826	-0.03765049	0.047281143	-0.093896014	0.282570556	0.267268267	0.096719251	0.088607251	0.497064124	0.344736311	0.999614985	0.99936283	Bacteria.Firmicutes.Clostridia.Clostridiales.Lachnospiraceae.Tyzzerella.4	DNMT3B
44561	ENSG00000088305	rs2424915	0.414106155	0.225901749	0.13636196	0.657650027	-0.154856348	0.205925608	0.135070283	-0.035036697	0.188417919	0.168459289	0.089577346	0.07870321	0.170053781	0.056468274	0.972085394	0.961745829	Bacteria.Proteobacteria.Deltaproteobacteria.Desulfovibrionales.Desulfovibrionaceae	DNMT3B
44562	ENSG00000088305	rs2424915	0.285375626	0.230381361	0.342575129	0.543405928	-0.296154163	0.297548312	-0.131130488	0.077838511	0.274965919	0.245793869	0.13716985	0.127429412	0.321080154	0.140400135	0.858893251	0.989640339	Bacteria.Firmicutes.Clostridia.Clostridiales.Family.XIII.Family.XIII.AD3011.group	DNMT3B
44563	ENSG00000088305	rs2424915	0.669239746	0.383171821	0.242948722	0.198297611	-0.081373543	0.151201095	0.083773626	-0.082298424	0.189632734	0.17222647	0.071103239	0.063331461	0.253112847	0.106001801	0.965051959	0.937493061	Bacteria.Proteobacteria.Betaproteobacteria.Burkholderiales.Alcaligenaceae.Parasutterella	DNMT3B
44564	ENSG00000088305	rs2424915	0.733162761	0.91690197	0.85037897	0.284721358	-0.078182818	-0.025222051	0.018131891	-0.106461269	0.228359792	0.240812664	0.095745225	0.098709197	0.547785158	0.366477276	0.997152221	0.990360691	Bacteria.Firmicutes.Clostridia.Clostridiales.Family.XI	DNMT3B
44565	ENSG00000088305	rs2424915	0.456352373	0.912365201	0.407866184	0.553150768	-0.177081901	0.026338973	0.08052251	0.05348825	0.23633691	0.238408233	0.096669224	0.089731094	0.307649495	0.263410869	0.99514452	0.969189617	Bacteria.Firmicutes.Clostridia.Clostridiales.Ruminococcaceae.Subdoligranulum	DNMT3B
44566	ENSG00000088305	rs2424915	0.53198488	0.511842137	0.005221806	0.001574786	0.118966039	-0.124131357	-0.258342144	0.286631274	0.189350165	0.188208172	0.089419933	0.086930588	0.232655985	0.129680752	0.615642935	0.487647444	Bacteria.Firmicutes.Clostridia.Clostridiales.Lachnospiraceaencultured	DNMT3B
44567	ENSG00000088305	rs2424915	0.141513027	0.054532687	0.141814443	0.101293708	-0.439740206	0.467143807	0.163598206	-0.149032809	0.295524006	0.2386565	0.110029532	0.08968095	0.206566344	0.041651469	0.951961461	0.808062283	Bacteria.Proteobacteria.Betaproteobacteria	DNMT3B
44568	ENSG00000088305	rs2424915	0.775021669	0.430801058	0.864814982	0.907833877	-0.074268544	0.169187873	-0.021737595	0.012616748	0.258787519	0.21343619	0.127185061	0.108562467	0.402881792	0.144967153	0.993501001	0.954392097	Bacteria.Firmicutes.Erysipelotrichia.Erysipelotrichales	DNMT3B
44569	ENSG00000088305	rs2424915	0.851140119	0.910555153	0.739834952	0.647676716	0.15153831	-0.065785823	-0.047951321	0.048624803	0.8043376	0.583362451	0.143794031	0.105915213	0.919712164	0.75499922	0.998947111	0.995399427	Bacteria.Bacteroidetes	DNMT3B
44570	ENSG00000088305	rs2424915	0.085630933	0.034382139	0.063290679	0.056115277	-0.467811451	0.482484301	0.186459198	-0.161687288	0.268079373	0.22333743	0.098709448	0.083156812	0.130542032	0.03143779	0.903526791	0.684404289	Bacteria.Proteobacteria.Betaproteobacteria.Burkholderiales	DNMT3B
44571	ENSG00000088305	rs2424915	0.746299539	0.230784251	0.871557435	0.540927633	-0.078998488	0.258685232	-0.02015199	-0.067870244	0.243162135	0.213877255	0.124157207	0.110428749	0.471291477	0.103187384	0.960659058	0.972299477	Bacteria.Actinobacteria	DNMT3B
44572	ENSG00000088305	rs2424915	0.422329753	0.221829195	0.501630005	0.64747054	-0.1747133	0.231324316	-0.087934446	0.065490267	0.21638691	0.18756159	0.130149929	0.142562164	0.261327727	0.081699714	0.800737888	0.83253126	Bacteria.Firmicutes.Clostridia.Clostridiales.Ruminococcaceae.Butyricicoccus	DNMT3B
44573	ENSG00000088305	rs2424915	0.914084523	0.410194473	0.393023006	0.923057346	0.024576502	0.158524768	0.095540635	-0.009778573	0.226925137	0.191265943	0.111122278	0.100858649	0.498418352	0.135892818	0.763524464	0.996716587	Bacteria.Bacteroidetes.Bacteroidia.Bacteroidales.Porphyromonadaceae.Odoribacter	DNMT3B
44574	ENSG00000088305	rs2424915	0.790829927	0.937374145	0.013452657	0.005721681	0.050314652	0.013609497	-0.275603512	0.322993619	0.188931927	0.172554619	0.10851225	0.113071977	0.274530192	0.184636983	0.997048205	0.999513539	Bacteria.Firmicutes.Clostridia.Clostridiales.Lachnospiraceae.Dorea	DNMT3B
44575	ENSG00000088305	rs2424915	0.831822155	0.769348584	0.573443195	0.77481046	0.080636341	0.102810456	-0.074591991	0.034766429	0.378205519	0.349177183	0.13183275	0.121026207	0.736831313	0.495852787	0.996108676	0.998901623	Bacteria.Firmicutes.Clostridia.Clostridiales.Lachnospiraceae..Ruminococcus..gnavus.group	DNMT3B
44576	ENSG00000088305	rs2424915	0.605984826	0.341675016	0.462670476	0.320673053	-0.098768207	0.164709371	0.052291629	-0.064777374	0.190563207	0.171972054	0.070782747	0.064738307	0.270102899	0.085951662	0.707254878	0.830613327	Bacteria.Proteobacteria.Betaproteobacteria.Burkholderiales.Alcaligenaceae.Sutterella	DNMT3B
44577	ENSG00000088305	rs2424915	0.152962013	0.084348174	0.061394835	0.118898168	-0.314539468	0.334250776	-0.201104627	0.159294772	0.217552135	0.19073809	0.105673971	0.100822329	0.179208615	0.048270122	0.81060402	0.906546295	Bacteria.Firmicutes.Clostridia.Clostridiales.Ruminococcaceae.Ruminococcaceae.UCG.003	DNMT3B
44578	ENSG00000088305	rs2424915	0.079959209	0.176936233	0.006455	0.01189821	0.494109188	-0.379710621	0.269872924	-0.245980831	0.27785364	0.278207518	0.095929996	0.095090353	0.173849486	0.194659679	0.169038455	0.442309813	Bacteria.Firmicutes.Erysipelotrichia.Erysipelotrichales.Erysipelotrichaceae.Holdemanella	DNMT3B
44579	ENSG00000088305	rs2424915	0.95507436	0.96769304	0.699257569	0.47299045	0.021039089	-0.013277033	0.056656229	-0.092022598	0.372042706	0.326571715	0.14601758	0.127497224	0.683968273	0.431779252	0.996483139	0.869987637	Bacteria.Bacteroidetes.Bacteroidia.Bacteroidales.Porphyromonadaceae.Butyricimonas	DNMT3B
44580	ENSG00000088305	rs2424915	0.859642673	0.639761537	0.816910355	0.777396031	-0.052105635	0.126874048	0.023570149	-0.026520955	0.293517723	0.269829422	0.101400218	0.09342528	0.626238832	0.347215826	0.984987993	0.979204363	Bacteria.Proteobacteria.Deltaproteobacteria.Desulfovibrionales.Desulfovibrionaceae.Desulfovibrio	DNMT3B
44581	ENSG00000088305	rs2424915	0.43640372	0.472803223	0.697142893	0.522493807	-0.179217225	0.141716696	-0.036981494	-0.055347706	0.228873307	0.196264993	0.094610208	0.086086019	0.249808653	0.157644689	0.999305535	0.989974535	Bacteria.Proteobacteria.Gammaproteobacteria.Pseudomonadales.Pseudomonadaceae.Pseudomonas	DNMT3B
44582	ENSG00000088305	rs2424915	0.187801886	0.206912755	0.162831495	0.527923172	-0.358514392	0.307124796	-0.154258087	0.05918277	0.269377637	0.240953808	0.109296452	0.093269054	0.164610102	0.094610962	0.995652601	0.993943049	Bacteria.Firmicutes.Clostridia.Clostridiales.Clostridiaceae.1	DNMT3B
44583	ENSG00000088305	rs2424915	0.476329484	0.292728649	0.601745572	0.737038493	-0.161563572	0.226652078	-0.055830556	0.032681773	0.22555109	0.213697762	0.106462171	0.096921933	0.239083916	0.088066744	0.829316396	0.994491973	Bacteria.Firmicutes.Clostridia.Clostridiales.Peptostreptococcaceae.Intestinibacter	DNMT3B
44584	ENSG00000088305	rs2424915	0.136105844	0.197852226	0.121197689	0.475309234	-0.385543555	0.286508583	-0.162350095	0.062934046	0.25551894	0.220256607	0.103407806	0.087655463	0.206701616	0.138516872	0.770685817	0.909473258	Bacteria.Firmicutes.Clostridia.Clostridiales.Ruminococcaceae.Ruminococcaceae.UCG.014	DNMT3B
44585	ENSG00000088305	rs2424915	0.581071204	0.275564604	0.07689855	0.337761181	-0.103055286	0.183455598	0.156609159	-0.075546539	0.18583307	0.166860714	0.087146583	0.0782366	0.219811193	0.061617802	0.998880039	0.950358135	Bacteria.Proteobacteria.Deltaproteobacteria.Desulfovibrionales.Desulfovibrionaceae.Bilophila	DNMT3B
44586	ENSG00000088305	rs2424915	0.541814417	0.224165709	0.742118293	0.562833167	-0.138849739	0.256687659	-0.054295401	0.096952253	0.226413792	0.209192156	0.164315142	0.166705958	0.343042208	0.109908741	0.920644092	0.994989321	Bacteria.Actinobacteria.Coriobacteriia.Coriobacteriales	DNMT3B
44587	ENSG00000088305	rs2424915	0.567309793	0.07189894	0.72936496	0.159169614	-0.180591181	0.523252018	0.034509691	-0.130525918	0.314123168	0.286066989	0.099325087	0.091664202	0.508693567	0.077905705	0.892869445	0.995251343	Bacteria.Proteobacteria.Gammaproteobacteria	DNMT3B
44588	ENSG00000088305	rs2424915	0.805584734	0.623674069	0.990195353	0.402365225	-0.110237629	-0.240138323	0.002164161	0.15506352	0.44609481	0.487131365	0.175445189	0.183978653	0.841689817	0.540640438	0.99967607	0.999141757	Bacteria.Firmicutes.Negativicutes.Selenomonadales	DNMT3B
44589	ENSG00000088305	rs2424915	0.796599108	0.360064326	0.175073074	0.307846352	-0.049938965	0.159795342	0.110476312	-0.076182	0.192967537	0.173378301	0.080591053	0.074129195	0.34391752	0.101178493	0.611198303	0.908397531	Bacteria.Firmicutes.Negativicutes.Selenomonadales.Acidaminococcaceae.Phascolarctobacterium	DNMT3B
44590	ENSG00000088305	rs2424915	0.871200998	0.206574636	0.744174287	0.39591904	-0.044301112	0.313240002	0.040394401	0.101942839	0.272178793	0.245566281	0.123265672	0.11930114	0.483757739	0.10330125	0.999550585	0.942677946	Bacteria.Firmicutes.Clostridia.Clostridiales.Lachnospiraceae.Lachnospiraceae.ND3007.group	DNMT3B
44591	ENSG00000088305	rs2424915	0.309050723	0.202802749	0.084113341	0.579915513	-0.208276284	0.242395278	-0.13811584	0.040920308	0.203173233	0.188431266	0.078753938	0.073563521	0.163406937	0.050227212	0.582066673	0.8806471	Bacteria.Fusobacteria.Fusobacteriia.Fusobacteriales.Fusobacteriaceae.Fusobacterium	DNMT3B
44592	ENSG00000088305	rs2424915	0.287196793	0.143489649	0.211737105	0.294602368	-0.228944877	0.282567356	0.15077521	-0.124633701	0.213377003	0.190855356	0.119565036	0.117971101	0.215030292	0.052303128	0.515639564	0.910444892	Bacteria.Firmicutes.Bacilli.Lactobacillales	DNMT3B
44593	ENSG00000088305	rs2424915	0.384002675	0.038243292	0.508595384	0.059674545	-0.197665772	0.436794267	0.055086798	-0.145394271	0.225548271	0.20655942	0.082881952	0.075877112	0.288056826	0.028833809	0.998302481	0.99762474	Bacteria.Proteobacteria.Gammaproteobacteria.Enterobacteriales.Enterobacteriaceae.Escherichia.Shigella	DNMT3B
44594	ENSG00000088305	rs2424915	0.562306776	0.474953349	0.143391143	0.786427628	-0.10834545	0.126987821	-0.124986486	0.021971124	0.186044682	0.176727452	0.084398902	0.08075933	0.279842656	0.112045242	0.587379766	0.924689794	Bacteria.Firmicutes.Clostridia.Clostridiales.Lachnospiraceae.Lachnospira	DNMT3B
44595	ENSG00000088305	rs2424915	0.816060962	0.689512062	0.286708796	0.364447866	0.056990092	0.079730098	0.110945444	-0.081644682	0.244021713	0.198690639	0.103295786	0.089402522	0.420083363	0.203655164	0.806819472	0.924960833	Bacteria.Firmicutes.Clostridia.Clostridiales.Ruminococcaceae.Ruminococcus.2	DNMT3B
44596	ENSG00000088305	rs2424915	0.344339537	0.16389303	0.006568221	0.022538935	-0.173736843	0.229225662	-0.29178773	0.235823959	0.182408754	0.162829364	0.103951892	0.100952224	0.170855524	0.047714099	0.999334555	0.913584576	Bacteria.Firmicutes.Erysipelotrichia.Erysipelotrichales.Erysipelotrichaceae.Erysipelotrichaceae.UCG.003	DNMT3B
44597	ENSG00000088305	rs2424915	0.646202551	0.2887166	0.942852371	0.748047197	-0.111313062	0.223690471	-0.007462242	0.029123364	0.241378101	0.209143865	0.103701694	0.090287873	0.418469396	0.127211909	0.998781983	0.988406265	Bacteria.Firmicutes.Clostridia.Clostridiales.Ruminococcaceae.Ruminococcus.1	DNMT3B
44598	ENSG00000088305	rs2424915	0.305013875	0.153432445	0.135513804	0.247597027	-0.206357702	0.258279274	0.170669629	-0.129345239	0.199615406	0.178847436	0.112937336	0.110880091	0.18165007	0.045644216	0.511716009	0.955303348	Bacteria.Firmicutes.Bacilli.Lactobacillales.Streptococcaceae	DNMT3B
44599	ENSG00000088305	rs2424915	0.891902042	0.89635224	0.493410578	0.080541231	-0.031549915	-0.026717711	0.061991323	-0.144023849	0.231265084	0.204305159	0.090008871	0.08114907	0.494093261	0.267005655	0.974318327	0.997803387	Bacteria.Actinobacteria.Actinobacteria.Micrococcales	DNMT3B
44600	ENSG00000088305	rs2424915	0.937520452	0.826304753	0.832910748	0.674127945	-0.030380162	0.07368748	-0.030309736	0.054544647	0.386093536	0.334461925	0.143101092	0.129139555	0.656390567	0.430428752	0.997570438	0.984587444	Bacteria.Firmicutes.Clostridia.Clostridiales.Lachnospiraceae.Lachnospiraceae.UCG.008	DNMT3B
44601	ENSG00000088305	rs2424915	0.512490969	0.550785404	0.769367499	0.464938107	-0.135523968	0.114311413	0.029556109	0.075860064	0.205798965	0.190626734	0.100390475	0.103209787	0.271455791	0.162836537	0.997851323	0.977487446	Bacteria.Firmicutes.Clostridia.Clostridiales.Lachnospiraceae.Fusicatenibacter	DNMT3B
44602	ENSG00000088305	rs2424915	0.629260937	0.690400775	0.328741375	0.922162534	0.151755855	0.105348776	0.121520871	-0.011583126	0.312879158	0.263329336	0.12350513	0.118093431	0.475412853	0.267663778	0.998768023	0.999934415	Bacteria.Firmicutes.Clostridia.Clostridiales.Ruminococcaceae.Ruminococcaceae.NK4A214.group	DNMT3B
44603	ENSG00000088305	rs2424915	0.558920419	0.247340474	0.79468665	0.641025418	-0.134191686	0.242420847	-0.039713191	0.065928913	0.228439218	0.207699288	0.15199207	0.14074649	0.363691665	0.120449867	0.949650893	0.989731238	Bacteria.Actinobacteria.Coriobacteriia.Coriobacteriales.Coriobacteriaceae	DNMT3B
44604	ENSG00000088305	rs2424915	0.846964311	0.818187807	0.944516675	0.277678641	-0.054314177	-0.064417354	0.008085083	-0.126915959	0.280326779	0.279110385	0.115733368	0.115949306	0.455404706	0.330650933	0.988161388	0.950695192	Bacteria.Firmicutes.Bacilli.Lactobacillales.Carnobacteriaceae	DNMT3B
44605	ENSG00000088305	rs2424915	0.819823196	0.776773503	0.907352902	0.720634224	-0.066482202	0.087433104	0.013283339	-0.040285087	0.290719018	0.307117541	0.11370214	0.112169901	0.547913722	0.335037359	0.999469974	0.995085677	Bacteria.Bacteroidetes.Bacteroidia.Bacteroidales.Porphyromonadaceae.Barnesiella	DNMT3B
44606	ENSG00000088305	rs2424915	0.644208667	0.469189648	0.880270101	0.910394858	-0.152518634	0.174443291	-0.018826248	-0.009750922	0.328737861	0.239620491	0.124502742	0.086311935	0.507978493	0.264574577	0.996423631	0.976588979	Bacteria.Bacteroidetes.Bacteroidia.Bacteroidales.Prevotellaceae.Prevotella.7	DNMT3B
44607	ENSG00000088305	rs2424915	0.458689984	0.212490922	0.240616875	0.197672727	-0.142315817	0.215317177	-0.102468363	0.105590726	0.190931246	0.171032132	0.086536254	0.081141122	0.184073816	0.050266483	0.757190014	0.833189375	Bacteria.Proteobacteria.Gammaproteobacteria.Pasteurellales.Pasteurellaceae	DNMT3B
44608	ENSG00000088305	rs2424915	0.550606323	0.311165584	0.051174747	0.539326638	-0.109557852	0.169975667	0.161318757	-0.044124252	0.182617339	0.166543122	0.081222714	0.071508735	0.205453966	0.071073987	0.934169653	0.990835033	Bacteria.Bacteroidetes.Bacteroidia.Bacteroidales.Porphyromonadaceae.Parabacteroides	DNMT3B
44609	ENSG00000088305	rs2424915	0.300315418	0.127703299	0.320612025	0.279579698	-0.260423447	0.338098599	0.132419117	-0.140421658	0.249458755	0.219170984	0.132322441	0.128800947	0.264155851	0.071511572	0.682112866	0.982679299	Bacteria.Firmicutes.Bacilli	DNMT3B
44610	ENSG00000088305	rs2424915	0.450751828	0.165259626	0.321578621	0.242430366	-0.149884236	0.250363172	-0.090004742	0.113238973	0.197562252	0.178429521	0.090120215	0.096005284	0.230391006	0.039549056	0.999989953	0.990782813	Bacteria.Firmicutes.Clostridia.Clostridiales.Christensenellaceae	DNMT3B
44611	ENSG00000088305	rs2424915	0.770318336	0.645018559	0.679702722	0.374316804	-0.061696581	0.090760042	0.040283929	-0.076932915	0.21045237	0.196103895	0.097138745	0.086008762	0.320929718	0.184123055	0.998970432	0.998994847	Bacteria.Firmicutes.Erysipelotrichia.Erysipelotrichales.Erysipelotrichaceae.Erysipelatoclostridium	DNMT3B
44612	ENSG00000088305	rs2424915	0.453162975	0.204275754	0.267420122	0.230452632	-0.144786972	0.220552374	-0.095501152	0.094250501	0.191868114	0.172017732	0.085385411	0.077868956	0.178401364	0.049967431	0.777706112	0.884214025	Bacteria.Proteobacteria.Gammaproteobacteria.Pasteurellales.Pasteurellaceae.Haemophilus	DNMT3B
44613	ENSG00000088305	rs2424915	0.944290949	0.496603522	0.710851793	0.993806973	-0.020769758	0.177689483	0.051959464	-0.000972485	0.296100628	0.259921477	0.13955811	0.12481604	0.570032646	0.219545546	0.999274386	0.999563655	Bacteria.Firmicutes.Clostridia.Clostridiales.Ruminococcaceae.Ruminococcaceae.UCG.013	DNMT3B
44614	ENSG00000088305	rs2424915	0.507985377	0.572988414	0.497637184	0.568882597	-0.149941143	0.118803317	0.064922729	0.051055771	0.225271619	0.209721736	0.095197228	0.089169782	0.254127484	0.149447452	0.997528932	0.993985312	Bacteria.Bacteroidetes.Bacteroidia.Bacteroidales.Rikenellaceae.Alistipes	DNMT3B
44615	ENSG00000088305	rs2424915	0.994405989	0.360447337	0.013230145	0.222854298	-0.001291212	0.151135206	0.27528916	-0.129348361	0.183470221	0.164113677	0.108115503	0.105113201	0.357066391	0.072074503	0.652081045	0.980985352	Bacteria.Firmicutes.Clostridia.Clostridiales.Ruminococcaceaencultured	DNMT3B
44616	ENSG00000088305	rs2424915	0.282566728	0.133469444	0.021510575	0.154514619	-0.204902305	0.26018817	-0.214609545	0.125140308	0.189126455	0.171258079	0.09113315	0.086885968	0.156513445	0.037972678	0.315135602	0.938940281	Bacteria.Actinobacteria.Actinobacteria.Bifidobacteriales.Bifidobacteriaceae.Bifidobacterium	DNMT3B
44617	ENSG00000088305	rs2424915	0.075838777	0.003567496	0.081773609	0.006281429	-1.268172546	2.026324501	0.310837432	-0.480251013	0.703086525	0.670432878	0.175866681	0.170117682	0.497336227	0.156654525	0.766466382	0.99665811	Bacteria.Proteobacteria	DNMT3B
44618	ENSG00000088305	rs2424915	0.673625486	0.434633613	0.27756999	0.144679981	-0.079997203	0.135873168	-0.106013483	0.129375665	0.189091035	0.172848944	0.096830891	0.08764863	0.238266249	0.110457331	0.941705538	0.897766635	Bacteria.Firmicutes.Clostridia.Clostridiales.Lachnospiraceae.Coprococcus.1	DNMT3B
44619	ENSG00000088305	rs2424915	0.403671155	0.24026409	0.12780495	0.715482196	-0.158009356	0.199722913	0.138393584	-0.029457889	0.187997841	0.168541534	0.089737417	0.080470215	0.189486908	0.060903716	0.863250727	0.953661219	Bacteria.Proteobacteria.Deltaproteobacteria	DNMT3B
44620	ENSG00000088305	rs2424915	0.672772702	0.342463381	0.979340511	0.90829933	-0.099385429	0.195931112	0.00282556	0.011959713	0.234268708	0.204907167	0.108700202	0.103433659	0.363669242	0.12039636	0.939650912	0.908427286	Bacteria.Firmicutes.Clostridia.Clostridiales.Ruminococcaceae.Ruminococcaceae.UCG.005	DNMT3B
44621	ENSG00000088305	rs2424915	0.979067478	0.693371806	0.43787043	0.095518569	0.00646121	-0.09162494	0.074647849	-0.157097517	0.245321959	0.231367734	0.095637584	0.092891893	0.670004967	0.321529967	0.999028109	0.997798285	Bacteria.Actinobacteria.Actinobacteria.Micrococcales.Micrococcaceae	DNMT3B
44622	ENSG00000088305	rs2424915	0.507856727	0.573136438	0.497719733	0.568996134	-0.149989269	0.11876134	0.064904364	0.05103421	0.225275378	0.20972874	0.095188637	0.089158382	0.254167077	0.148019368	0.997466038	0.994193156	Bacteria.Bacteroidetes.Bacteroidia.Bacteroidales.Rikenellaceae	DNMT3B
44623	ENSG00000088305	rs2424915	0.543195636	0.340875418	0.392913089	0.360521354	-0.117488602	0.171448362	-0.094638919	0.106613499	0.192239989	0.178709919	0.110047795	0.115786703	0.171316539	0.072428015	0.946830748	0.956901174	Bacteria.Firmicutes.Clostridia.Clostridiales.Ruminococcaceae.Ruminiclostridium.5	DNMT3B
44624	ENSG00000088305	rs2424915	0.613938685	0.420668885	0.935384099	0.914956738	-0.10645598	0.166165156	-0.008603593	-0.009927596	0.210028175	0.205061327	0.105718032	0.092609509	0.317088051	0.09926935	0.968656053	0.954181944	Bacteria.Firmicutes.Clostridia.Clostridiales.Lachnospiraceae..Eubacterium..eligens.group	DNMT3B
44625	ENSG00000088305	rs2424915	0.532640743	0.49895885	0.083250612	0.022166431	0.143581574	-0.14799814	-0.171183692	0.22990349	0.228895999	0.217683032	0.097331078	0.098133883	0.312603306	0.154493668	0.99786128	0.999462671	Bacteria.Firmicutes.Clostridia.Clostridiales.Lachnospiraceae.Anaerostipes	DNMT3B
44626	ENSG00000088305	rs2424915	0.881021056	0.829702105	0.867875804	0.346049042	-0.043001368	-0.063763188	0.020753636	-0.118433378	0.286187728	0.295284776	0.124268664	0.124789314	0.437546546	0.36454212	0.998201428	0.99782309	Bacteria.Firmicutes.Bacilli.Bacillales.Staphylococcaceae.Staphylococcus	DNMT3B
44627	ENSG00000088305	rs2424915	0.477238941	0.352256212	0.745796606	0.847201332	-0.165694227	0.179088579	-0.027492844	-0.014288639	0.231797355	0.19116232	0.084451103	0.073862501	0.346433542	0.160031363	0.933067953	0.93340069	Bacteria.Firmicutes.Clostridia.Clostridiales.Lachnospiraceae.Lachnospiraceae.UCG.010	DNMT3B
44628	ENSG00000088305	rs2424915	0.85652958	0.656068862	0.386215914	0.550526705	0.046717109	0.09729386	0.078530066	-0.043737154	0.257391252	0.217476982	0.090028117	0.072889006	0.404331646	0.225640505	0.998735039	0.999709092	Bacteria.Bacteroidetes.Bacteroidia.Bacteroidales.Prevotellaceae.Prevotella.9	DNMT3B
44629	ENSG00000088305	rs2424915	0.719690092	0.625231679	0.54704539	0.271647193	0.18396956	-0.201450335	-0.064050639	0.09660916	0.510442634	0.410495585	0.10581369	0.087149036	0.772983801	0.486965971	0.999785669	0.999420701	Bacteria.Firmicutes.Clostridia.Clostridiales.Ruminococcaceae.Faecalibacterium	DNMT3B
44630	ENSG00000088305	rs2424915	0.96535383	0.488127407	0.880869639	0.179265071	-0.013573244	-0.229817148	0.016257341	-0.147763148	0.311303374	0.329629562	0.10805918	0.108854271	0.684820045	0.342140285	0.999437234	0.98110946	Bacteria.Proteobacteria.Betaproteobacteria.Neisseriales.Neisseriaceae	DNMT3B
44631	ENSG00000088305	rs2424915	0.598112865	0.727600223	0.091820415	0.056143835	0.121252023	-0.075954681	-0.173568538	0.176324667	0.228916695	0.2171355	0.101456384	0.090695738	0.397180085	0.299584792	0.707942672	0.646237272	Bacteria.Firmicutes.Negativicutes.Selenomonadales.Veillonellaceae	DNMT3B
44632	ENSG00000088305	rs2424915	0.6396321	0.289541854	0.391347162	0.48687483	-0.089929258	0.182472036	0.070334263	-0.048005881	0.191183015	0.170900591	0.081514344	0.06865686	0.226686441	0.087066417	0.99994518	0.999865593	Bacteria.Bacteroidetes.Bacteroidia.Bacteroidales.Prevotellaceae	DNMT3B
44633	ENSG00000088305	rs2424915	0.52104762	0.511168054	0.444781022	0.350995447	0.644596603	-0.495016055	-0.147122639	0.136616418	0.99909699	0.749343062	0.191377798	0.145443017	0.874766779	0.64370827	0.876277026	0.79223909	Bacteria.Firmicutes.Clostridia.Clostridiales.Lachnospiraceae	DNMT3B
44634	ENSG00000088305	rs2424915	0.636977253	0.551832023	0.954777168	0.498221485	-0.116227261	0.121078589	0.005029561	-0.051760411	0.245141741	0.202444754	0.088354635	0.076000724	0.460509043	0.247516412	0.999814869	0.940185235	Bacteria.Actinobacteria.Actinobacteria.Corynebacteriales.Corynebacteriaceae	DNMT3B
44635	ENSG00000088305	rs2424915	0.393339272	0.951181946	0.182470682	0.561694066	0.31816431	-0.020306624	0.168161265	-0.068382886	0.37030227	0.33042651	0.124807633	0.117238926	0.376758657	0.412722645	0.999586829	0.996426659	Bacteria.Firmicutes.Negativicutes.Selenomonadales.Veillonellaceae.Megasphaera	DNMT3B
44636	ENSG00000088305	rs2424915	0.681493938	0.266657559	0.307406279	0.666078627	-0.078398158	0.190597278	0.084540628	-0.033826505	0.190172515	0.170134689	0.082187194	0.078034504	0.271278216	0.073635009	0.636358051	0.986893074	Bacteria.Firmicutes.Negativicutes.Selenomonadales.Acidaminococcaceae	DNMT3B
44637	ENSG00000088305	rs2424915	0.432418152	0.250596258	0.329884534	0.150248093	-0.153141892	0.200604188	-0.071314923	0.098543022	0.193876359	0.173070515	0.072652156	0.067700005	0.165259654	0.061541632	0.937508231	0.878152374	Bacteria.Firmicutes.Negativicutes.Selenomonadales.Veillonellaceae.Dialister	DNMT3B
44638	ENSG00000088305	rs2424915	0.181192921	0.322765186	0.027419797	0.731892209	-0.262900071	0.179643683	0.19186861	-0.025483279	0.19454425	0.180319087	0.085065232	0.074065592	0.129877179	0.11556853	0.724214891	0.996759562	Bacteria.Bacteroidetes.Bacteroidia.Bacteroidales.Porphyromonadaceae	DNMT3B
44639	ENSG00000088305	rs2424915	0.131894443	0.12989301	0.109734506	0.093888252	2.01331242	-1.861968613	-0.358316261	0.350934101	1.319709497	1.214067852	0.221013796	0.206463188	0.987348183	0.565163233	0.996576058	0.696273659	Bacteria.Firmicutes.Clostridia.Clostridiales	DNMT3B
44640	ENSG00000088305	rs2424915	0.570186549	0.373658297	0.475492187	0.216819962	0.435166847	-0.601739625	-0.106932683	0.167220907	0.76260438	0.671795261	0.148999394	0.134103075	0.874243215	0.595951302	0.956359196	0.927578016	Bacteria.Firmicutes.Clostridia.Clostridiales.Ruminococcaceae	DNMT3B
44641	ENSG00000088305	rs2424915	0.38297417	0.751745159	0.229643224	0.953927376	0.370088745	0.099934201	0.213276614	0.00763392	0.421375578	0.314594143	0.175898153	0.131629326	0.476049251	0.35595602	0.968970412	0.998920199	Bacteria.Firmicutes.Clostridia.Clostridiales.Lachnospiraceae..Eubacterium..ventriosum.group	DNMT3B
44642	ENSG00000088305	rs2424915	0.7709148	0.43068273	0.865409733	0.90569344	-0.075051946	0.168983429	-0.021460601	0.012893066	0.256694924	0.213123297	0.126124757	0.108410449	0.371967551	0.121217133	0.999513786	0.974686324	Bacteria.Firmicutes.Erysipelotrichia.Erysipelotrichales.Erysipelotrichaceae	DNMT3B
44643	ENSG00000088305	rs2424915	0.613020956	0.565885801	0.804514586	0.675064761	-0.115485372	0.123888328	0.024103464	0.038076914	0.227252562	0.214701926	0.096993503	0.090426789	0.32392135	0.160626769	0.948106351	0.92835038	Bacteria.Firmicutes.Clostridia.Clostridiales.Lachnospiraceae.Roseburia	DNMT3B
44644	ENSG00000088305	rs2424915	0.969252236	0.768646225	0.637356664	0.587874837	0.012070799	0.077501271	0.059963606	-0.057721218	0.311966205	0.262396122	0.126615595	0.105991341	0.548576909	0.383864994	0.966546108	0.948324914	Bacteria.Firmicutes.Clostridia.Clostridiales.Ruminococcaceae.Ruminiclostridium.6	DNMT3B
44645	ENSG00000088305	rs2424915	0.306845513	0.337782351	0.331671201	0.826597045	-0.290984824	0.241021726	-0.111258731	0.021129702	0.282554057	0.249615044	0.113767546	0.096070465	0.229685646	0.127952201	0.99830237	0.997282036	Bacteria.Firmicutes.Clostridia.Clostridiales.Clostridiaceae.1.Clostridium.sensu.stricto.1	DNMT3B
44646	ENSG00000088305	rs2424915	0.959071501	0.978772004	0.03655847	0.0092181	0.009629059	-0.004771257	-0.21718739	0.262103337	0.186921028	0.178634962	0.101772459	0.097698974	0.363016301	0.17625025	0.760739436	0.933423512	Bacteria.Firmicutes.Clostridia.Clostridiales.Lachnospiraceae..Eubacterium..hallii.group	DNMT3B
44647	ENSG00000088305	rs2424915	0.359197281	0.036293361	0.421187684	0.060461852	-0.220687473	0.465389945	0.068842247	-0.150488696	0.239011898	0.2177592	0.085052347	0.078784124	0.328208221	0.031066923	0.948866852	0.965530807	Bacteria.Proteobacteria.Gammaproteobacteria.Enterobacteriales.Enterobacteriaceae	DNMT3B
44648	ENSG00000088305	rs2424915	0.937508545	0.622524718	0.383445761	0.612600807	0.018733104	0.108738478	-0.074422028	0.043226036	0.238028663	0.219851225	0.084819951	0.084959624	0.39168996	0.200980778	0.999507593	0.935584968	Bacteria.Firmicutes.Clostridia.Clostridiales.Lachnospiraceae.Lachnoclostridium	DNMT3B
44649	ENSG00000088305	rs2424915	0.308472558	0.101470072	0.019514066	0.130019353	-0.19167211	0.278797962	-0.232236391	0.127054339	0.186750799	0.167855945	0.097006604	0.082871566	0.154126367	0.03550757	0.260074599	0.794542328	Bacteria.Firmicutes.Negativicutes.Selenomonadales.Veillonellaceae.Veillonella	DNMT3B
44650	ENSG00000088320	rs9753545	0.579886686	0.51795399	0.585906523	0.316846462	0.111103447	0.179102144	0.054934365	0.143337528	0.199718382	0.27554549	0.10034331	0.142114288	0.434930392	0.23793928	0.998330087	0.999834196	Bacteria.Actinobacteria.Coriobacteriia.Coriobacteriales.Coriobacteriaceae.Collinsella	REM1
44651	ENSG00000088320	rs9753545	0.740610773	0.835472522	0.689283326	0.759496842	0.046587415	-0.050562618	0.02735626	-0.040367738	0.140137906	0.24249432	0.0681199	0.131314266	0.316034319	0.218999458	0.998173674	0.994266973	Bacteria.Firmicutes.Bacilli.Bacillales	REM1
44652	ENSG00000088320	rs9753545	0.754995066	0.374107333	0.628008667	0.32270391	-0.081123098	0.430517944	0.045510364	-0.162110248	0.258881167	0.481094282	0.093487699	0.162698973	0.827184046	0.432615184	0.99967607	0.999141757	Bacteria.Firmicutes.Negativicutes.Selenomonadales	REM1
44653	ENSG00000088320	rs9753545	0.969913977	0.814737693	0.814590474	0.826880995	0.006279547	-0.063201671	0.017496394	0.026689113	0.165864447	0.268649488	0.074311236	0.121549773	0.512038318	0.321140575	0.998793879	0.998376616	Bacteria.Firmicutes.Clostridia.Clostridiales.Lachnospiraceae.Blautia	REM1
44654	ENSG00000088320	rs9753545	0.528496366	0.244336489	0.514865492	0.133310593	0.113090878	-0.309056068	0.049465318	-0.156560311	0.178474101	0.263094078	0.075541436	0.103006457	0.386123533	0.109234337	0.977358799	0.997803387	Bacteria.Actinobacteria.Actinobacteria.Micrococcales	REM1
44655	ENSG00000088320	rs9753545	0.602784554	0.662743036	0.624545269	0.663979784	0.361898849	-0.603936918	-0.057292018	0.099642123	0.692079742	1.378530956	0.116512326	0.228333999	0.999415694	0.872783108	0.990344402	0.961569696	Bacteria.Firmicutes	REM1
44656	ENSG00000088320	rs9753545	0.788157118	0.923510974	0.126278646	0.095691706	0.034924288	-0.017658987	-0.092168635	0.143330574	0.129445856	0.18322285	0.059520368	0.08479669	0.264481226	0.163561778	0.996546716	0.994860843	Bacteria.Firmicutes.Clostridia.Clostridiales.Ruminococcaceae.Ruminococcaceae.UCG.002	REM1
44657	ENSG00000088320	rs9753545	0.708282349	0.860432698	0.527027243	0.749891817	0.051517952	-0.042456723	0.035479585	-0.036866188	0.137094446	0.240532442	0.055792477	0.115165177	0.297514631	0.208058449	0.999550314	0.996901429	Bacteria.Proteobacteria.Gammaproteobacteria.Pseudomonadales	REM1
44658	ENSG00000088320	rs9753545	0.702959235	0.923151731	0.499955574	0.842904742	0.052278964	-0.018467573	-0.04339901	-0.017679081	0.13650279	0.19071387	0.063982433	0.088856923	0.240462369	0.218786879	0.996033175	0.965943535	Bacteria.Firmicutes.Clostridia.Clostridiales.Lachnospiraceae.Lachnospiraceae.NK4A136.group	REM1
44659	ENSG00000088320	rs9753545	0.952456125	0.886737059	0.773492879	0.795397932	-0.011188493	0.042964056	-0.022092788	0.028814822	0.186942883	0.300477845	0.076447603	0.110673697	0.620630789	0.360055125	0.99946547	0.972078348	Bacteria.Firmicutes.Erysipelotrichia.Erysipelotrichales.Erysipelotrichaceae..Clostridium..innocuum.group	REM1
44660	ENSG00000088320	rs9753545	0.939680871	0.598582832	0.823618835	0.311928027	0.010368257	0.113172406	-0.013124569	0.079258388	0.136496642	0.213938076	0.05864912	0.07778124	0.378097055	0.152620769	0.860021198	0.908397531	Bacteria.Firmicutes.Negativicutes.Selenomonadales.Acidaminococcaceae.Phascolarctobacterium	REM1
44661	ENSG00000088320	rs9753545	0.786719023	0.527952363	0.800446623	0.408324418	0.043710639	0.174151742	0.013146213	0.072286426	0.160892419	0.274473819	0.051799533	0.08686692	0.452485344	0.239961103	0.999614985	0.99936283	Bacteria.Firmicutes.Clostridia.Clostridiales.Lachnospiraceae.Tyzzerella.4	REM1
44662	ENSG00000088320	rs9753545	0.167177981	0.114203034	0.079307154	0.032152401	0.253562551	-0.403338101	0.136038815	-0.252055995	0.181541871	0.25196433	0.076329581	0.115155797	0.20683442	0.093444201	0.963485106	0.971945944	Bacteria.Firmicutes.Bacilli.Lactobacillales.Carnobacteriaceae.Granulicatella	REM1
44663	ENSG00000088320	rs9753545	0.582173599	0.730538512	0.482014515	0.61030776	0.085865507	-0.070834375	0.041376626	-0.041379479	0.155289432	0.204799001	0.058518755	0.080807441	0.233764097	0.167353859	0.99894297	0.998882343	Bacteria.Verrucomicrobia.Verrucomicrobiae.Verrucomicrobiales.Verrucomicrobiaceae.Akkermansia	REM1
44664	ENSG00000088320	rs9753545	0.830688571	0.797664513	0.705958819	0.718900919	-0.053981128	0.083099991	-0.035680204	0.041092012	0.251464064	0.32283348	0.094161302	0.11367951	0.617381473	0.38568062	0.819284691	0.896476225	Bacteria.Firmicutes.Erysipelotrichia.Erysipelotrichales.Erysipelotrichaceae.Faecalitalea	REM1
44665	ENSG00000088320	rs9753545	0.674696361	0.362184647	0.296110568	0.032318973	-0.062351921	0.188137332	0.082468647	-0.235016033	0.147898063	0.205038519	0.078306303	0.107478209	0.354012375	0.119551785	0.612577796	0.778253176	Bacteria.Actinobacteria.Actinobacteria	REM1
44666	ENSG00000088320	rs9753545	0.954256677	0.679390761	0.827328143	0.354742855	0.009603132	0.091929781	-0.018398131	0.104020586	0.166777202	0.221446404	0.084010847	0.111612273	0.509871193	0.199215804	0.828874293	0.970307856	Bacteria.Bacteroidetes.Bacteroidia.Bacteroidales.Porphyromonadaceae.Odoribacter	REM1
44667	ENSG00000088320	rs9753545	0.852246747	0.778763739	0.962977757	0.787393406	0.033240689	-0.105303359	-0.003517583	0.040496564	0.17777286	0.37330838	0.075494822	0.149546663	0.635486059	0.415236698	0.997570438	0.984587444	Bacteria.Firmicutes.Clostridia.Clostridiales.Lachnospiraceae.Lachnospiraceae.UCG.008	REM1
44668	ENSG00000088320	rs9753545	0.582019869	0.728499769	0.481982779	0.600753333	0.085900866	-0.071328328	0.041379519	-0.042500814	0.155289964	0.204614111	0.058518592	0.080822725	0.230086998	0.170029363	0.998409995	0.996467843	Bacteria.Verrucomicrobia	REM1
44669	ENSG00000088320	rs9753545	0.769930093	0.328986908	0.88574542	0.104593978	0.049748216	-0.227383405	0.010597138	-0.169956453	0.169400627	0.231214445	0.073465502	0.103277278	0.407336088	0.117831399	0.941113494	0.916976133	Bacteria.Firmicutes.Clostridia.Clostridiales.Ruminococcaceae.Ruminococcus.2	REM1
44670	ENSG00000088320	rs9753545	0.905728719	0.436368624	0.955937532	0.337320888	0.018292502	-0.189890022	0.003493339	0.09217671	0.153869073	0.242484599	0.062985562	0.095371371	0.469757189	0.191407532	0.990377206	0.874564015	Bacteria.Proteobacteria.Betaproteobacteria.Burkholderiales	REM1
44671	ENSG00000088320	rs9753545	0.303101573	0.429869633	0.307609114	0.439106664	0.438690183	-0.428558686	-0.099907723	0.104670225	0.4226686	0.539544929	0.09716756	0.134465961	0.674370517	0.618440258	0.874892407	0.99665811	Bacteria.Proteobacteria	REM1
44672	ENSG00000088320	rs9753545	0.494448934	0.413743044	0.080044437	0.078576008	-0.101477506	0.171818771	0.145497781	-0.21319637	0.147697087	0.208893209	0.081841785	0.119323118	0.303676176	0.117223229	0.398208762	0.910444892	Bacteria.Firmicutes.Bacilli.Lactobacillales	REM1
44673	ENSG00000088320	rs9753545	0.65749541	0.583177683	0.508721808	0.527788572	-0.099957873	-0.17773595	-0.070612682	-0.101476533	0.224427729	0.322298156	0.106273532	0.159869578	0.587324758	0.347258849	0.937143846	0.981962125	Bacteria.Firmicutes.Clostridia.Clostridiales.Ruminococcaceae.Anaerotruncus	REM1
44674	ENSG00000088320	rs9753545	0.999635047	0.13449654	0.929002573	0.073569915	7.84E-05	0.42786535	-0.006470999	0.1857011	0.17070283	0.282382017	0.072349629	0.102133927	0.628629677	0.105091202	0.997152221	0.990360691	Bacteria.Firmicutes.Clostridia.Clostridiales.Family.XI	REM1
44675	ENSG00000088320	rs9753545	0.84891797	0.42246916	0.707728242	0.310289905	-0.039856574	0.24402271	-0.030784337	0.105460095	0.208401931	0.302319663	0.081757267	0.103142093	0.621803492	0.266593141	0.984987993	0.971423926	Bacteria.Proteobacteria.Deltaproteobacteria.Desulfovibrionales.Desulfovibrionaceae.Desulfovibrio	REM1
44676	ENSG00000088320	rs9753545	0.377761568	0.380997408	0.207054711	0.197986227	0.140445134	-0.219572222	-0.095959344	0.158459618	0.158157604	0.248958399	0.07530843	0.12185443	0.273328733	0.132974347	0.993501001	0.853015413	Bacteria.Firmicutes.Erysipelotrichia.Erysipelotrichales	REM1
44677	ENSG00000088320	rs9753545	0.728953201	0.865413286	0.759111298	0.845239235	0.055782617	-0.044448417	-0.019300374	0.01995013	0.160298278	0.26123198	0.062679406	0.101804263	0.394541677	0.253090324	0.998997514	0.969189617	Bacteria.Firmicutes.Clostridia.Clostridiales.Ruminococcaceae.Subdoligranulum	REM1
44678	ENSG00000088320	rs9753545	0.276918189	0.33482717	0.199762233	0.211570328	0.210057293	-0.254670784	0.10688102	-0.145983161	0.191600246	0.262131323	0.082520624	0.115722172	0.300389852	0.184133255	0.806024231	0.868373372	Bacteria.Firmicutes.Clostridia.Clostridiales.Lachnospiraceae..Eubacterium..xylanophilum.group	REM1
44679	ENSG00000088320	rs9753545	0.410865755	0.158399791	0.42600396	0.152372224	0.397961655	-1.075360187	-0.076628795	0.21195591	0.48084809	0.753775806	0.095666016	0.146386078	0.849913919	0.460104774	0.876277026	0.702512358	Bacteria.Firmicutes.Clostridia.Clostridiales.Lachnospiraceae	REM1
44680	ENSG00000088320	rs9753545	0.961288095	0.955845501	0.847437551	0.751822834	0.007312735	-0.010756795	-0.014186682	-0.028104424	0.15009145	0.193542381	0.073450447	0.088501741	0.365698165	0.155029681	0.999989953	0.995366106	Bacteria.Firmicutes.Clostridia.Clostridiales.Christensenellaceae	REM1
44681	ENSG00000088320	rs9753545	0.84937428	0.922864868	0.921751964	0.645709522	0.026000803	-0.018470333	0.007068706	0.043478304	0.136369904	0.190030741	0.07168819	0.094139982	0.273374154	0.177656899	0.974614916	0.961745829	Bacteria.Proteobacteria.Deltaproteobacteria.Desulfovibrionales.Desulfovibrionaceae	REM1
44682	ENSG00000088320	rs9753545	0.94760549	0.874139197	0.702625767	0.91633611	0.00953275	-0.034176807	0.023952082	0.008779604	0.144513315	0.214922245	0.062466277	0.083255992	0.378405782	0.208579592	0.997528932	0.997707395	Bacteria.Bacteroidetes.Bacteroidia.Bacteroidales.Rikenellaceae.Alistipes	REM1
44683	ENSG00000088320	rs9753545	0.984393589	0.345456679	0.934396801	0.288610872	0.003701322	-0.250714451	-0.009294143	-0.15445429	0.188503993	0.26384305	0.112480688	0.144378183	0.587080605	0.181876464	0.96925173	0.978883571	Bacteria.Firmicutes.Clostridia.Clostridiales.Family.XIII.Family.XIII.AD3011.group	REM1
44684	ENSG00000088320	rs9753545	0.797347334	0.446831033	0.573114148	0.19124601	-0.047047569	0.186582942	-0.067386742	0.210283567	0.182481584	0.243809061	0.118995907	0.15925157	0.437144693	0.184802312	0.940402502	0.989731238	Bacteria.Actinobacteria.Coriobacteriia.Coriobacteriales.Coriobacteriaceae	REM1
44685	ENSG00000088320	rs9753545	0.164272909	0.112511711	0.077535508	0.031162118	0.255722089	-0.405581255	0.14027385	-0.256308886	0.181817126	0.252157653	0.0782289	0.116396266	0.20956012	0.086934396	0.988161388	0.950695192	Bacteria.Firmicutes.Bacilli.Lactobacillales.Carnobacteriaceae	REM1
44686	ENSG00000088320	rs9753545	0.617915239	0.813321733	0.179529379	0.054441819	0.065897031	-0.043600954	0.074840717	-0.148141953	0.131484982	0.183900818	0.055167693	0.07565414	0.239572888	0.198882311	0.941114973	0.8616297	Bacteria.Proteobacteria.Betaproteobacteria.Burkholderiales.Alcaligenaceae.Parasutterella	REM1
44687	ENSG00000088320	rs9753545	0.915090483	0.657183447	0.980337046	0.637891559	0.038078446	0.3170882	-0.001616598	-0.060868337	0.3557762	0.711240669	0.065343641	0.128730868	0.923841664	0.696820245	0.998912436	0.995383189	Bacteria.Bacteroidetes.Bacteroidia.Bacteroidales	REM1
44688	ENSG00000088320	rs9753545	0.749547129	0.868192522	0.335241968	0.620663758	-0.049616001	0.038800451	-0.057135995	0.039119602	0.154773071	0.232892965	0.058860638	0.078671555	0.378184231	0.30785667	0.828936887	0.84258984	Bacteria.Firmicutes.Clostridia.Clostridiales.Lachnospiraceae.Tyzzerella	REM1
44689	ENSG00000088320	rs9753545	0.810409776	0.511897114	0.857287593	0.486644019	0.049646401	0.256073909	0.013937622	0.087770712	0.206120844	0.388310435	0.077202758	0.125460843	0.689722657	0.359843633	0.998986731	0.998377846	Bacteria.Firmicutes.Clostridia.Clostridiales.Family.XI.Anaerococcus	REM1
44690	ENSG00000088320	rs9753545	0.5156372	0.532839004	0.358243919	0.189858154	0.101168502	-0.128616327	0.085422135	-0.187142676	0.154785429	0.205138117	0.0923305	0.141277855	0.294991717	0.160833453	0.779482236	0.7045905	Bacteria.Firmicutes.Clostridia.Clostridiales.Ruminococcaceae.Butyricicoccus	REM1
44691	ENSG00000088320	rs9753545	0.989860806	0.91208298	0.840652484	0.73616602	-0.002668433	0.02625089	-0.01749539	0.034389643	0.209187611	0.236845038	0.086673897	0.101636286	0.521391932	0.29083753	0.994057282	0.988406265	Bacteria.Firmicutes.Clostridia.Clostridiales.Ruminococcaceae.Ruminococcus.1	REM1
44692	ENSG00000088320	rs9753545	0.972163099	0.996570301	0.743882351	0.901641868	0.00521118	-0.000922675	-0.020456081	0.012303888	0.148771629	0.213838775	0.062349029	0.099173911	0.366329956	0.254776113	0.998970432	0.998994847	Bacteria.Firmicutes.Erysipelotrichia.Erysipelotrichales.Erysipelotrichaceae.Erysipelatoclostridium	REM1
44693	ENSG00000088320	rs9753545	0.658935658	0.514850166	0.085023118	0.03222386	-0.061293725	0.125183041	0.136536865	-0.249290815	0.138239675	0.191167491	0.078086941	0.113941384	0.297677784	0.118495642	0.448780609	0.955303348	Bacteria.Firmicutes.Bacilli.Lactobacillales.Streptococcaceae	REM1
44694	ENSG00000088320	rs9753545	0.877907368	0.642223711	0.909758478	0.409855502	0.021671824	0.104799508	0.00831671	-0.094629208	0.14052593	0.22453558	0.073095375	0.114090544	0.369588528	0.183034643	0.997851323	0.977487446	Bacteria.Firmicutes.Clostridia.Clostridiales.Lachnospiraceae.Fusicatenibacter	REM1
44695	ENSG00000088320	rs9753545	0.866986371	0.373322006	0.957544894	0.351016102	0.042856228	-0.373115213	-0.003118413	0.087543725	0.254882341	0.416259174	0.058356475	0.093203827	0.807039355	0.387244109	0.999785669	0.999420701	Bacteria.Firmicutes.Clostridia.Clostridiales.Ruminococcaceae.Faecalibacterium	REM1
44696	ENSG00000088320	rs9753545	0.792530604	0.628390642	0.460094447	0.214784222	0.034572002	-0.097551908	-0.055398704	0.13700831	0.13090808	0.200615065	0.074556868	0.109382207	0.274963805	0.132915697	0.997048205	0.999513539	Bacteria.Firmicutes.Clostridia.Clostridiales.Lachnospiraceae.Dorea	REM1
44697	ENSG00000088320	rs9753545	0.957348668	0.752034281	0.493635574	0.015030155	0.007026358	0.057357934	-0.033804421	0.175737726	0.130882328	0.180781372	0.049108292	0.070381238	0.365749036	0.162178319	0.715283598	0.534555509	Bacteria.Proteobacteria.Betaproteobacteria.Burkholderiales.Alcaligenaceae.Sutterella	REM1
44698	ENSG00000088320	rs9753545	0.917708443	0.464593393	0.738965978	0.345064351	-0.016902818	-0.169561536	-0.035181463	-0.13518077	0.162970532	0.23051456	0.105135679	0.142143037	0.477916693	0.175552415	0.882613359	0.987554159	Bacteria.Firmicutes.Clostridia.Clostridiales.Family.XIII	REM1
44699	ENSG00000088320	rs9753545	0.855100443	0.996248507	0.366436958	0.755354653	0.02407701	-0.000888767	-0.067210981	0.031094521	0.131330894	0.188311733	0.073905223	0.099380058	0.279793955	0.21830042	0.962183368	0.950951254	Bacteria.Firmicutes.Clostridia.Clostridiales.Lachnospiraceae.Coprococcus.1	REM1
44700	ENSG00000088320	rs9753545	0.657759397	0.501659259	0.081780421	0.012858323	-0.060805027	0.126601071	0.136406102	-0.288498213	0.136633504	0.187392449	0.07717808	0.112818563	0.306472003	0.124933426	0.42088824	0.921307549	Bacteria.Firmicutes.Bacilli.Lactobacillales.Streptococcaceae.Streptococcus	REM1
44701	ENSG00000088320	rs9753545	0.811860352	0.93382024	0.906583017	0.56311933	0.032762269	0.016138155	0.007464274	0.053443183	0.137091153	0.193603616	0.063363352	0.091961206	0.353460684	0.192477477	0.859973312	0.906418779	Bacteria.Firmicutes.Clostridia.Clostridiales.Lachnospiraceae.Lachnospira	REM1
44702	ENSG00000088320	rs9753545	0.745551402	0.687056432	0.686428873	0.169657061	0.044432286	-0.077025895	0.029687106	-0.141746326	0.136348465	0.190360366	0.073212919	0.102086834	0.307413782	0.126504089	0.734215314	0.869357444	Bacteria.Firmicutes.Clostridia.Clostridiales.Peptostreptococcaceae	REM1
44703	ENSG00000088320	rs9753545	0.517411238	0.874415182	0.284954628	0.681693335	0.093933131	-0.036190161	0.061928341	-0.037095256	0.144326663	0.228087734	0.057447032	0.090042675	0.296394244	0.276667333	0.995652601	0.993943049	Bacteria.Firmicutes.Clostridia.Clostridiales.Clostridiaceae.1	REM1
44704	ENSG00000088320	rs9753545	0.858636041	0.617496827	0.978206121	0.126662689	0.028226569	0.104531138	-0.002131138	0.167829065	0.157859446	0.208323454	0.077717152	0.108491873	0.381545089	0.133934671	0.968800739	0.869982542	Bacteria.Firmicutes.Clostridia.Clostridiales.Lachnospiraceae..Eubacterium..eligens.group	REM1
44705	ENSG00000088320	rs9753545	0.578014645	0.371907949	0.507671675	0.188385815	0.08691348	-0.211089134	-0.045487779	0.130850194	0.155464313	0.234797976	0.068290181	0.098448963	0.326955079	0.124122077	0.99786128	0.999462671	Bacteria.Firmicutes.Clostridia.Clostridiales.Lachnospiraceae.Anaerostipes	REM1
44706	ENSG00000088320	rs9753545	0.521860518	0.394853808	0.316053994	0.064026432	0.09163722	-0.172078382	0.070108199	-0.186558767	0.142312098	0.200923068	0.069395293	0.09904397	0.253033759	0.111600592	0.799177907	0.956405468	Bacteria.Firmicutes.Clostridia.Clostridiales.Peptostreptococcaceae.Intestinibacter	REM1
44707	ENSG00000088320	rs9753545	0.459735362	0.380470234	0.157622703	0.155617296	-0.125084797	0.20725122	0.111794502	-0.179597141	0.168206822	0.234726957	0.078214032	0.125034474	0.338850618	0.157581429	0.585251598	0.982679299	Bacteria.Firmicutes.Bacilli	REM1
44708	ENSG00000088320	rs9753545	0.234190583	0.392858384	0.170125961	0.264679161	0.242588856	-0.252239345	0.106251983	-0.110447712	0.202053201	0.293274242	0.076608827	0.098178948	0.303185868	0.235062506	0.999586829	0.996426659	Bacteria.Firmicutes.Negativicutes.Selenomonadales.Veillonellaceae.Megasphaera	REM1
44709	ENSG00000088320	rs9753545	0.316093777	0.57532713	0.295303814	0.663301226	0.241110172	-0.155043717	-0.067225203	0.036759382	0.238678179	0.27537736	0.063724792	0.084054497	0.379517322	0.288314265	0.778355657	0.995251343	Bacteria.Proteobacteria.Gammaproteobacteria	REM1
44710	ENSG00000088320	rs9753545	0.79537337	0.816723635	0.86199874	0.822238055	0.065867141	-0.094055162	-0.014999313	0.030157984	0.252955393	0.404211187	0.085950929	0.133700722	0.730206428	0.510890711	0.996108676	0.998901623	Bacteria.Firmicutes.Clostridia.Clostridiales.Lachnospiraceae..Ruminococcus..gnavus.group	REM1
44711	ENSG00000088320	rs9753545	0.485518242	0.234738059	0.217016153	0.07097811	-0.120893926	0.300026468	0.1179924	-0.249666388	0.172360468	0.250188945	0.094665061	0.136041022	0.372717439	0.104451184	0.925664213	0.949592213	Bacteria.Actinobacteria	REM1
44712	ENSG00000088320	rs9753545	0.935551205	0.98041477	0.665526601	0.877768341	0.011204434	-0.004714239	0.031391203	0.014703135	0.138034071	0.191308107	0.072289085	0.095229765	0.329984677	0.190183855	0.915341941	0.956322879	Bacteria.Proteobacteria.Deltaproteobacteria	REM1
44713	ENSG00000088320	rs9753545	0.884378488	0.723091625	0.37943177	0.760294685	0.019073174	-0.068546568	-0.047714553	-0.02385161	0.13065194	0.192630471	0.053921829	0.07785476	0.327039601	0.141335573	0.742899378	0.8806471	Bacteria.Fusobacteria.Fusobacteriia.Fusobacteriales.Fusobacteriaceae.Fusobacterium	REM1
44714	ENSG00000088320	rs9753545	0.873179424	0.318794913	0.626331393	0.185195619	-0.027303258	0.275129776	-0.046374267	0.181779638	0.170387033	0.273890728	0.094798722	0.135767574	0.483884886	0.137363275	0.999550585	0.883018795	Bacteria.Firmicutes.Clostridia.Clostridiales.Lachnospiraceae.Lachnospiraceae.ND3007.group	REM1
44715	ENSG00000088320	rs9753545	0.599717537	0.323450462	0.417921924	0.187495911	0.074450471	-0.278809499	0.044135335	-0.155352725	0.14117797	0.280257322	0.05414424	0.116645694	0.299092759	0.120068767	0.999305535	0.989974535	Bacteria.Proteobacteria.Gammaproteobacteria.Pseudomonadales.Pseudomonadaceae.Pseudomonas	REM1
44716	ENSG00000088320	rs9753545	0.754117256	0.83055921	0.649704787	0.567122907	0.045694499	0.044731778	-0.034594535	-0.054760695	0.145282674	0.208215577	0.075822876	0.095205591	0.291383522	0.190063114	0.903417728	0.887197416	Bacteria.Firmicutes.Clostridia.Clostridiales.Lachnospiraceaencultured	REM1
44717	ENSG00000088320	rs9753545	0.798390574	0.361129428	0.866301908	0.335321225	0.064618879	-0.385593999	-0.011870588	0.11281173	0.251961137	0.419305108	0.070234003	0.116236135	0.774480534	0.389234959	0.905205415	0.890273479	Bacteria.Firmicutes.Clostridia.Clostridiales.Lachnospiraceae..Eubacterium..rectale.group	REM1
44718	ENSG00000088320	rs9753545	0.953731533	0.88035694	0.58898083	0.800095312	-0.008520565	-0.030722534	0.034943056	0.022642202	0.146294888	0.203324499	0.064355635	0.089055975	0.357951606	0.258455014	0.895889996	0.996759562	Bacteria.Bacteroidetes.Bacteroidia.Bacteroidales.Porphyromonadaceae	REM1
44719	ENSG00000088320	rs9753545	0.889759022	0.993259555	0.643716812	0.975668574	0.018526018	-0.001593215	-0.036295107	0.003472425	0.133141496	0.187877805	0.078114074	0.113420501	0.323717613	0.165990105	0.998239218	0.997633675	Bacteria.Firmicutes.Clostridia.Clostridiales.Ruminococcaceae.Flavonifractor	REM1
44720	ENSG00000088320	rs9753545	0.850041945	0.625141132	0.940323188	0.532433561	0.032800786	0.151970633	0.005254301	0.079289095	0.172810116	0.309589547	0.069918099	0.126337641	0.430812464	0.305738636	0.998201428	0.99782309	Bacteria.Firmicutes.Bacilli.Bacillales.Staphylococcaceae.Staphylococcus	REM1
44721	ENSG00000088320	rs9753545	0.902283311	0.72164047	0.891400708	0.238780849	0.016015946	0.067414249	-0.007231113	-0.085518852	0.129946309	0.188417273	0.052758785	0.071937539	0.270945092	0.146566921	0.95477287	0.917006544	Bacteria.Firmicutes.Negativicutes.Selenomonadales.Veillonellaceae.Dialister	REM1
44722	ENSG00000088320	rs9753545	0.810409143	0.929915945	0.831086301	0.677536049	0.032030099	-0.016569016	-0.01414695	0.038500439	0.13298141	0.18767229	0.06605934	0.092176646	0.274087264	0.167032804	0.998880039	0.97913007	Bacteria.Proteobacteria.Deltaproteobacteria.Desulfovibrionales.Desulfovibrionaceae.Bilophila	REM1
44723	ENSG00000088320	rs9753545	0.482352126	0.759406782	0.464744529	0.772728664	0.143184374	-0.078817235	0.066737249	-0.035120349	0.202661668	0.25628949	0.090758417	0.121106433	0.417776368	0.285490129	0.998768023	0.999934415	Bacteria.Firmicutes.Clostridia.Clostridiales.Ruminococcaceae.Ruminococcaceae.NK4A214.group	REM1
44724	ENSG00000088320	rs9753545	0.9150917	0.657184242	0.980338775	0.63789274	0.038077866	0.317082979	-0.00161645	-0.06086671	0.355775902	0.711230724	0.065343415	0.12872788	0.92537822	0.697608885	0.998947111	0.995399427	Bacteria.Bacteroidetes	REM1
44725	ENSG00000088320	rs9753545	0.800824978	0.264309056	0.59073739	0.064751551	-0.041629279	0.262800439	-0.030383067	0.140990776	0.164348767	0.233425378	0.056222859	0.075061004	0.389408746	0.115766923	0.998735039	0.999709092	Bacteria.Bacteroidetes.Bacteroidia.Bacteroidales.Prevotellaceae.Prevotella.9	REM1
44726	ENSG00000088320	rs9753545	0.86035929	0.311955006	0.747967593	0.223230167	-0.03807953	0.334090295	-0.027295659	0.141453869	0.215619475	0.327882237	0.084593956	0.115045044	0.660351926	0.22940317	0.996483139	0.865911567	Bacteria.Bacteroidetes.Bacteroidia.Bacteroidales.Porphyromonadaceae.Butyricimonas	REM1
44727	ENSG00000088320	rs9753545	0.513967799	0.154176757	0.452833014	0.097683548	0.14095199	0.457218003	0.056648644	0.174297136	0.214795762	0.317186114	0.075014343	0.103747768	0.423341482	0.17928685	0.646205259	0.651335647	Bacteria.Firmicutes.Erysipelotrichia.Erysipelotrichales.Erysipelotrichaceae.Holdemanella	REM1
44728	ENSG00000088320	rs9753545	0.895018281	0.787835233	0.52790651	0.525049797	-0.020347872	0.060821346	-0.047592568	0.068860516	0.153607579	0.225081982	0.075000444	0.107766938	0.484192276	0.24168481	0.939681621	0.957185143	Bacteria.Firmicutes.Clostridia.Clostridiales.Ruminococcaceae.Ruminococcaceae.UCG.003	REM1
44729	ENSG00000088320	rs9753545	0.820185431	0.760782137	0.943539155	0.734095512	0.032897137	-0.076551814	0.003996733	-0.030743715	0.144150363	0.250400701	0.056218801	0.09012534	0.400372142	0.240790093	0.965800035	0.997412515	Bacteria.Proteobacteria.Gammaproteobacteria.Enterobacteriales.Enterobacteriaceae.Citrobacter	REM1
44730	ENSG00000088320	rs9753545	0.678565533	0.993744658	0.457621955	0.04097484	0.051491867	0.001372034	-0.041433721	-0.190253003	0.123699264	0.17434287	0.055455115	0.091264102	0.262654644	0.225707319	0.625141105	0.725273292	Bacteria.Firmicutes.Negativicutes.Selenomonadales.Veillonellaceae.Veillonella	REM1
44731	ENSG00000088320	rs9753545	0.486909142	0.786969296	0.249867153	0.566421167	0.101678646	-0.064023027	0.066790691	-0.054087892	0.145429858	0.235943192	0.057533896	0.093865477	0.295680775	0.237868394	0.99830237	0.997282036	Bacteria.Firmicutes.Clostridia.Clostridiales.Clostridiaceae.1.Clostridium.sensu.stricto.1	REM1
44732	ENSG00000088320	rs9753545	0.776242911	0.835751813	0.845450503	0.801802798	0.043407151	-0.049745011	-0.011906183	0.021924024	0.152100328	0.238984829	0.060840646	0.086990518	0.351993984	0.250138453	0.999507593	0.935584968	Bacteria.Firmicutes.Clostridia.Clostridiales.Lachnospiraceae.Lachnoclostridium	REM1
44733	ENSG00000088320	rs9753545	0.795421167	0.479234072	0.826128512	0.277796519	0.053311576	-0.177443678	0.018415585	-0.113508131	0.204786096	0.249366642	0.083500824	0.103725703	0.507749108	0.251921456	0.885272464	0.88039476	Bacteria.Firmicutes.Clostridia.Clostridiales.Ruminococcaceae.Ruminococcaceae.UCG.014	REM1
44734	ENSG00000088320	rs9753545	0.541727423	0.304556172	0.301892614	0.096130867	-0.114295307	0.252774958	-0.148621846	0.303003984	0.186334152	0.244282908	0.142833448	0.179504271	0.343042208	0.137678738	0.802485421	0.994989321	Bacteria.Actinobacteria.Coriobacteriia.Coriobacteriales	REM1
44735	ENSG00000088320	rs9753545	0.188229789	0.384168818	0.071244563	0.157748311	0.224913428	-0.178406784	0.13842291	-0.133677567	0.16915964	0.203644188	0.075498376	0.093552642	0.186537972	0.151112609	0.734081587	0.955201279	Bacteria.Firmicutes.Clostridia.Clostridiales.Ruminococcaceae..Eubacterium..coprostanoligenes.group	REM1
44736	ENSG00000088320	rs9753545	0.73645694	0.846970852	0.234502043	0.721817351	0.044345991	-0.036328487	-0.067584089	0.02900546	0.13121201	0.187507005	0.056328943	0.081121706	0.245302987	0.161105118	0.759424299	0.976237287	Bacteria.Proteobacteria.Gammaproteobacteria.Pasteurellales.Pasteurellaceae.Haemophilus	REM1
44737	ENSG00000088320	rs9753545	0.50465477	0.728136223	0.163241896	0.221860095	0.093429453	-0.065739282	0.104691786	-0.133826094	0.139269507	0.18831844	0.074250729	0.108515753	0.231345112	0.12762258	0.725341652	0.980985352	Bacteria.Firmicutes.Clostridia.Clostridiales.Ruminococcaceaencultured	REM1
44738	ENSG00000088320	rs9753545	0.950013672	0.536236518	0.789621571	0.447296349	0.008974465	-0.137805835	0.015557603	0.065630861	0.14261379	0.221635542	0.058075195	0.085848503	0.430851489	0.210842165	0.943988959	0.914289515	Bacteria.Proteobacteria.Betaproteobacteria.Burkholderiales.Alcaligenaceae	REM1
44739	ENSG00000088320	rs9753545	0.947406159	0.873299762	0.70311005	0.914544868	0.00957021	-0.034409798	0.02389519	0.008965474	0.144530522	0.214941405	0.062424758	0.083229692	0.378455553	0.206329524	0.997466038	0.996556542	Bacteria.Bacteroidetes.Bacteroidia.Bacteroidales.Rikenellaceae	REM1
44740	ENSG00000088320	rs9753545	0.941438021	0.714613695	0.928452369	0.581177048	0.015057927	0.104213863	-0.007419859	0.063805709	0.204194997	0.283774611	0.082318758	0.115089084	0.581787635	0.316953536	0.999469974	0.986131077	Bacteria.Bacteroidetes.Bacteroidia.Bacteroidales.Porphyromonadaceae.Barnesiella	REM1
44741	ENSG00000088320	rs9753545	0.882198513	0.629105699	0.878656436	0.525445493	0.021044916	-0.105205276	0.009527361	0.057167337	0.141471213	0.216806212	0.062162407	0.089552836	0.40775523	0.174708284	0.955567321	0.915747216	Bacteria.Firmicutes.Clostridia.Clostridiales.Lachnospiraceae.Roseburia	REM1
44742	ENSG00000088320	rs9753545	0.929795116	0.982754187	0.22111408	0.601393573	0.011607469	-0.004014583	0.069901523	-0.042958207	0.131247453	0.185019393	0.05658865	0.081836701	0.292673199	0.183025372	0.934169653	0.990835033	Bacteria.Bacteroidetes.Bacteroidia.Bacteroidales.Porphyromonadaceae.Parabacteroides	REM1
44743	ENSG00000088320	rs9753545	0.676534998	0.913378899	0.714921623	0.984351046	0.086327475	-0.029664203	0.033071614	0.002796297	0.206003991	0.271661863	0.090155915	0.142024948	0.48784277	0.331574328	0.999274386	0.999563655	Bacteria.Firmicutes.Clostridia.Clostridiales.Ruminococcaceae.Ruminococcaceae.UCG.013	REM1
44744	ENSG00000088320	rs9753545	0.883678583	0.728005129	0.37803853	0.771032422	0.019191957	-0.06724691	-0.047903332	-0.022757772	0.130668836	0.192540462	0.053976261	0.077877979	0.327244069	0.137564654	0.753950287	0.87724048	Bacteria.Fusobacteria.Fusobacteriia.Fusobacteriales	REM1
44745	ENSG00000088320	rs9753545	0.873465851	0.476507739	0.977563215	0.387317682	0.025700739	-0.181597418	-0.001827561	0.086330323	0.160752675	0.253622283	0.064736275	0.099201682	0.539149069	0.187643651	0.974351255	0.917758124	Bacteria.Proteobacteria.Betaproteobacteria	REM1
44746	ENSG00000088320	rs9753545	0.664302588	0.645568453	0.048406418	0.116443463	0.056238814	-0.092092261	-0.122507902	0.175070798	0.129005749	0.19931443	0.06091701	0.110055098	0.285979927	0.125617299	0.760739436	0.95539717	Bacteria.Firmicutes.Clostridia.Clostridiales.Lachnospiraceae..Eubacterium..hallii.group	REM1
44747	ENSG00000088320	rs9753545	0.382912741	0.367679517	0.39742	0.363254351	0.509852238	-1.048819613	-0.085927511	0.179795452	0.580432089	1.156295747	0.100880715	0.196387252	0.987348183	0.70226077	0.996576058	0.809070299	Bacteria.Firmicutes.Clostridia.Clostridiales	REM1
44748	ENSG00000088320	rs9753545	0.1717679	0.052651457	0.117803475	0.015183881	0.267670425	-0.551533934	0.133009689	-0.284659219	0.193745944	0.279498624	0.083931046	0.114184331	0.247010508	0.06794204	0.940017368	0.701164681	Bacteria.Firmicutes.Clostridia.Clostridiales.Ruminococcaceae.Ruminiclostridium.6	REM1
44749	ENSG00000088320	rs9753545	0.403866243	0.400430693	0.215713535	0.206304298	0.129806844	-0.208315735	-0.091300953	0.153554863	0.154507238	0.246142082	0.073040732	0.120307642	0.259411129	0.11486776	0.999513786	0.875787393	Bacteria.Firmicutes.Erysipelotrichia.Erysipelotrichales.Erysipelotrichaceae	REM1
44750	ENSG00000088320	rs9753545	0.962094175	0.940540783	0.457184689	0.645424026	0.006267481	-0.013802303	-0.051282842	-0.044650204	0.131375666	0.184338338	0.068570269	0.096593698	0.355389745	0.18554177	0.717738385	0.962515407	Bacteria.Actinobacteria.Actinobacteria.Bifidobacteriales.Bifidobacteriaceae.Bifidobacterium	REM1
44751	ENSG00000088320	rs9753545	0.734917823	0.862473819	0.235020895	0.699628207	0.044659602	-0.032515081	-0.067443922	0.031806954	0.131342284	0.186972265	0.056275145	0.082081101	0.251386532	0.159146944	0.754342487	0.924575477	Bacteria.Proteobacteria.Gammaproteobacteria.Pasteurellales.Pasteurellaceae	REM1
44752	ENSG00000088320	rs9753545	0.758139721	0.387760913	0.809139918	0.381249943	0.111637038	-0.514217012	-0.018406258	0.107050624	0.361045528	0.591439026	0.075900129	0.121442374	0.908094191	0.605391556	0.956359196	0.930754062	Bacteria.Firmicutes.Clostridia.Clostridiales.Ruminococcaceae	REM1
44753	ENSG00000088320	rs9753545	0.489467115	0.578814178	0.330608958	0.317783409	0.108668668	-0.119318937	0.080587903	-0.108870976	0.156347734	0.213879419	0.082222982	0.10815266	0.30103778	0.178845015	0.911591624	0.865969103	Bacteria.Firmicutes.Clostridia.Clostridiales.Ruminococcaceae.Ruminococcaceae.UCG.005	REM1
44754	ENSG00000088320	rs9753545	0.426404176	0.631339007	0.32807129	0.538772871	0.137600341	-0.103393708	-0.055770021	0.046561527	0.171934389	0.214471032	0.056601623	0.075355448	0.303685541	0.220722338	0.998302481	0.99762474	Bacteria.Proteobacteria.Gammaproteobacteria.Enterobacteriales.Enterobacteriaceae.Escherichia.Shigella	REM1
44755	ENSG00000088320	rs9753545	0.918890876	0.909286329	0.118756474	0.267114696	-0.013548749	0.021205923	-0.105159468	0.107665006	0.132543162	0.185404021	0.066532461	0.09619882	0.3287449	0.193319047	0.999334555	0.984995763	Bacteria.Firmicutes.Erysipelotrichia.Erysipelotrichales.Erysipelotrichaceae.Erysipelotrichaceae.UCG.003	REM1
44756	ENSG00000088320	rs9753545	0.927933348	0.551927887	0.847295578	0.203269161	0.011890935	0.119949338	-0.011589414	0.096723832	0.13096987	0.200605113	0.059946799	0.075269022	0.330996155	0.133070485	0.747822685	0.900821465	Bacteria.Firmicutes.Negativicutes.Selenomonadales.Acidaminococcaceae	REM1
44757	ENSG00000088320	rs9753545	0.681363064	0.93634701	0.41259414	0.776204007	-0.075238448	0.026901723	-0.05792023	0.03250076	0.182428501	0.335570943	0.070244192	0.113863563	0.520114795	0.398620148	0.996423631	0.974066746	Bacteria.Bacteroidetes.Bacteroidia.Bacteroidales.Prevotellaceae.Prevotella.7	REM1
44758	ENSG00000088320	rs9753545	0.961962525	0.940807247	0.457326873	0.646060995	0.006289395	-0.013740641	-0.051264641	-0.044562284	0.131378369	0.184342487	0.068567688	0.096590054	0.35454671	0.185581785	0.717230561	0.963320761	Bacteria.Actinobacteria.Actinobacteria.Bifidobacteriales.Bifidobacteriaceae	REM1
44759	ENSG00000088320	rs9753545	0.879454663	0.86086935	0.953731011	0.69261113	0.025469768	0.041006815	-0.004708164	0.04799843	0.167289722	0.233055036	0.080836483	0.120887399	0.511187219	0.304252299	0.99846362	0.994553009	Bacteria.Firmicutes.Clostridia.Clostridiales.Ruminococcaceae.Ruminiclostridium.9	REM1
44760	ENSG00000088320	rs9753545	0.955457745	0.679382269	0.788799159	0.703221774	-0.011926428	-0.139161652	-0.02123751	-0.042657453	0.21271706	0.335212178	0.078961473	0.11148414	0.683066184	0.410602614	0.999437234	0.997643724	Bacteria.Proteobacteria.Betaproteobacteria.Neisseriales.Neisseriaceae	REM1
44761	ENSG00000088320	rs9753545	0.660835341	0.459775246	0.177657501	0.158589497	-0.065952453	0.18049242	-0.083007148	0.135259721	0.149637353	0.242737459	0.06092067	0.094854437	0.412491234	0.193485224	0.792529921	0.926870238	Bacteria.Firmicutes.Clostridia.Clostridiales.Lachnospiraceae.Lachnospiraceae.UCG.010	REM1
44762	ENSG00000088320	rs9753545	0.237118327	0.43524153	0.150496887	0.362562684	0.222376597	-0.176823871	-0.081694876	0.068880587	0.18639226	0.225243065	0.056159949	0.075127949	0.259342313	0.176739885	0.933185769	0.965530807	Bacteria.Proteobacteria.Gammaproteobacteria.Enterobacteriales.Enterobacteriaceae	REM1
44763	ENSG00000088320	rs9753545	0.952683042	0.778280308	0.818182335	0.232825586	0.008089451	0.054720217	-0.012362118	0.085895105	0.135811539	0.193552769	0.053561493	0.071331519	0.296950333	0.19511364	0.99994518	0.999865593	Bacteria.Bacteroidetes.Bacteroidia.Bacteroidales.Prevotellaceae	REM1
44764	ENSG00000088320	rs9753545	0.967708025	0.953505263	0.83263824	0.775502103	0.006104816	-0.011335094	-0.015587628	-0.02513252	0.150228289	0.193671075	0.073472067	0.087766563	0.369668369	0.151716196	0.999417824	0.997023453	Bacteria.Firmicutes.Clostridia.Clostridiales.Christensenellaceae.Christensenellaceae.R.7.group	REM1
44765	ENSG00000088320	rs9753545	0.917084321	0.860254786	0.985827328	0.836352372	0.034194857	0.101241478	-0.001117314	-0.022548923	0.32720303	0.572831029	0.062660679	0.108732882	0.86380367	0.733349655	0.99911693	0.994841575	Bacteria.Bacteroidetes.Bacteroidia.Bacteroidales.Bacteroidaceae.Bacteroides	REM1
44766	ENSG00000088320	rs9753545	0.579425492	0.307025641	0.618669849	0.222674286	0.105386045	-0.299058679	0.03801056	-0.127110832	0.18920997	0.290503007	0.076006304	0.103254262	0.535181622	0.190709215	0.999028109	0.997798285	Bacteria.Actinobacteria.Actinobacteria.Micrococcales.Micrococcaceae	REM1
44767	ENSG00000088320	rs9753545	0.45705286	0.702680943	0.355828859	0.559795523	0.126413455	-0.106157099	0.065487049	-0.060487279	0.168977664	0.27690839	0.070426289	0.103199862	0.391390348	0.291664366	0.999814869	0.941623084	Bacteria.Actinobacteria.Actinobacteria.Corynebacteriales.Corynebacteriaceae	REM1
44768	ENSG00000088320	rs9753545	0.779531399	0.920595392	0.657587445	0.411931329	0.03685227	-0.018466947	-0.039134806	-0.111831928	0.131111399	0.184547956	0.087891637	0.135433776	0.216660714	0.163342618	0.965138341	0.956901174	Bacteria.Firmicutes.Clostridia.Clostridiales.Ruminococcaceae.Ruminiclostridium.5	REM1
44769	ENSG00000088320	rs9753545	0.258449317	0.37206259	0.208371976	0.306504633	0.24896997	-0.284053416	0.121736095	-0.153569589	0.21841451	0.316060183	0.095818533	0.149014292	0.398156174	0.230525948	0.968970412	0.998920199	Bacteria.Firmicutes.Clostridia.Clostridiales.Lachnospiraceae..Eubacterium..ventriosum.group	REM1
44770	ENSG00000088320	rs9753545	0.864212705	0.049321543	0.953078104	0.021887793	0.025105557	0.581605488	-0.003258977	-0.247103532	0.146232742	0.290412488	0.055175269	0.105245624	0.480316897	0.047046944	0.972201952	0.588265819	Bacteria.Firmicutes.Negativicutes.Selenomonadales.Veillonellaceae	REM1
44771	ENSG00000088386	rs4646208	0.509071038	0.400910264	0.836150177	0.79031142	0.230534185	-0.210060253	-0.034591851	0.033474774	0.347245687	0.24845756	0.166596073	0.125379657	0.372213297	0.193281235	0.998793879	0.998019463	Bacteria.Firmicutes.Clostridia.Clostridiales.Lachnospiraceae.Blautia	SLC15A1
44772	ENSG00000088386	rs4646208	0.80416411	0.494820967	0.678521222	0.355428339	-0.201713129	0.421218255	0.08332878	-0.126511719	0.810219954	0.613599571	0.200152033	0.135939666	0.823114718	0.651657238	0.921846173	0.99665811	Bacteria.Proteobacteria	SLC15A1
44773	ENSG00000088386	rs4646208	0.594555644	0.463806595	0.15501789	0.386345865	0.118015273	-0.140469122	-0.121423294	0.065648432	0.220653948	0.19062679	0.084409721	0.075281119	0.287746691	0.12450424	0.604206358	0.912407602	Bacteria.Firmicutes.Negativicutes.Selenomonadales.Acidaminococcaceae.Phascolarctobacterium	SLC15A1
44774	ENSG00000088386	rs4646208	0.177816612	0.207671526	0.288159994	0.48870354	0.550845722	-0.365648566	0.138840016	-0.068990218	0.404427547	0.287353806	0.129660179	0.099085191	0.272396656	0.158613789	0.999586829	0.996426659	Bacteria.Firmicutes.Negativicutes.Selenomonadales.Veillonellaceae.Megasphaera	SLC15A1
44775	ENSG00000088386	rs4646208	0.175396973	0.194131178	0.294421765	0.543718433	0.436062374	-0.293470373	0.120841741	-0.05698747	0.318344108	0.2237152	0.114338713	0.093366751	0.217036377	0.093845017	0.973651245	0.997803387	Bacteria.Actinobacteria.Actinobacteria.Micrococcales	SLC15A1
44776	ENSG00000088386	rs4646208	0.027389323	0.035470553	0.036642929	0.05037165	2.506060345	-1.820366818	-0.457148273	0.32106838	1.110838261	0.847859656	0.21431608	0.161078606	0.550217735	0.296265192	0.844880511	0.669538782	Bacteria.Firmicutes.Clostridia.Clostridiales.Lachnospiraceae	SLC15A1
44777	ENSG00000088386	rs4646208	0.427698582	0.176935426	0.957157069	0.349136124	0.195168304	-0.283928748	0.007636185	0.119420921	0.244553796	0.208029374	0.141605038	0.126643612	0.266907795	0.069175601	0.784218699	0.892844497	Bacteria.Actinobacteria.Actinobacteria	SLC15A1
44778	ENSG00000088386	rs4646208	0.539678727	0.364694134	0.407436444	0.926317227	0.135628807	-0.161682277	0.077123366	0.007068905	0.219994488	0.177136755	0.092503213	0.076146233	0.20272013	0.102551878	0.996033175	0.970519566	Bacteria.Firmicutes.Clostridia.Clostridiales.Lachnospiraceae.Lachnospiraceae.NK4A136.group	SLC15A1
44779	ENSG00000088386	rs4646208	0.816632134	0.553559545	0.557110134	0.972742081	0.071944153	-0.149678634	-0.078236874	0.003536076	0.309029836	0.251358198	0.132572787	0.103094984	0.469488799	0.171764569	0.798779158	0.996716587	Bacteria.Bacteroidetes.Bacteroidia.Bacteroidales.Porphyromonadaceae.Odoribacter	SLC15A1
44780	ENSG00000088386	rs4646208	0.401311095	0.584566912	0.974369138	0.429833821	0.217386142	-0.111049601	0.004776987	0.105434094	0.257342689	0.202119017	0.148118575	0.132728598	0.219583685	0.166522738	0.998173674	0.991886968	Bacteria.Firmicutes.Bacilli.Bacillales	SLC15A1
44781	ENSG00000088386	rs4646208	0.612228169	0.486969904	0.660121469	0.71590912	0.127030289	-0.135003145	-0.066184999	0.045311604	0.249412603	0.193120561	0.149828007	0.123972521	0.325995807	0.150469143	0.824329231	0.837383941	Bacteria.Firmicutes.Clostridia.Clostridiales.Ruminococcaceae.Butyricicoccus	SLC15A1
44782	ENSG00000088386	rs4646208	0.610500734	0.817034987	0.659920864	0.240492601	0.129815733	0.057804491	-0.045015901	0.12747614	0.253646493	0.248850965	0.101841675	0.107626998	0.452571756	0.357872794	0.874900077	0.86628206	Bacteria.Firmicutes.Clostridia.Clostridiales.Ruminococcaceae.Ruminococcaceae.UCG.014	SLC15A1
44783	ENSG00000088386	rs4646208	0.258986769	0.202058729	0.472712235	0.369227388	0.359625225	-0.380434818	0.091666879	-0.107028648	0.315849059	0.295246171	0.126924265	0.118380609	0.289601933	0.130026932	0.865380052	0.880839534	Bacteria.Firmicutes.Clostridia.Clostridiales.Lachnospiraceae..Eubacterium..xylanophilum.group	SLC15A1
44784	ENSG00000088386	rs4646208	0.110066099	0.049813757	0.13092004	0.038504446	0.502651114	-0.459608806	0.205306073	-0.222701251	0.310336348	0.230007021	0.134231004	0.105461991	0.119532187	0.031332778	0.999305535	0.989974535	Bacteria.Proteobacteria.Gammaproteobacteria.Pseudomonadales.Pseudomonadaceae.Pseudomonas	SLC15A1
44785	ENSG00000088386	rs4646208	0.251847474	0.204437347	0.181124984	0.217610839	0.259203684	-0.240114703	0.106457072	-0.087628958	0.224224062	0.187342892	0.078765072	0.070396565	0.139352627	0.061150147	0.99894297	0.998882343	Bacteria.Verrucomicrobia.Verrucomicrobiae.Verrucomicrobiales.Verrucomicrobiaceae.Akkermansia	SLC15A1
44786	ENSG00000088386	rs4646208	0.597365884	0.470354054	0.736855792	0.743929389	0.136033801	-0.140330874	0.037513741	-0.027969192	0.25629951	0.193270705	0.111171464	0.085264829	0.281734765	0.126879817	0.997528932	0.997707395	Bacteria.Bacteroidetes.Bacteroidia.Bacteroidales.Rikenellaceae.Alistipes	SLC15A1
44787	ENSG00000088386	rs4646208	0.16354834	0.142181667	0.223265835	0.207870659	1.158859034	-0.899588845	-0.18859856	0.138454012	0.822506861	0.60559388	0.153399979	0.1088557	0.846793419	0.443678744	0.998912436	0.981117471	Bacteria.Bacteroidetes.Bacteroidia.Bacteroidales	SLC15A1
44788	ENSG00000088386	rs4646208	0.193310502	0.194905895	0.281222351	0.363011531	0.361677293	-0.289833693	-0.125595399	0.082203561	0.275196147	0.221331834	0.115599281	0.08974372	0.182268184	0.076701106	0.99786128	0.999462671	Bacteria.Firmicutes.Clostridia.Clostridiales.Lachnospiraceae.Anaerostipes	SLC15A1
44789	ENSG00000088386	rs4646208	0.512384372	0.385964048	0.919705175	0.875072971	0.166452192	-0.180093607	0.011739324	0.016191254	0.252700711	0.206352103	0.116010886	0.102586936	0.271455791	0.124921227	0.997851323	0.983524273	Bacteria.Firmicutes.Clostridia.Clostridiales.Lachnospiraceae.Fusicatenibacter	SLC15A1
44790	ENSG00000088386	rs4646208	0.955790414	0.781143453	0.560311826	0.309087703	-0.022632367	0.089239267	-0.079544193	0.116270033	0.406706492	0.319893395	0.135892821	0.113429999	0.651144077	0.393003436	0.984987993	0.971423926	Bacteria.Proteobacteria.Deltaproteobacteria.Desulfovibrionales.Desulfovibrionaceae.Desulfovibrio	SLC15A1
44791	ENSG00000088386	rs4646208	0.740252492	0.829374347	0.568198617	0.16050219	0.079453257	0.047959743	-0.064372445	0.151174225	0.238658178	0.221666217	0.112228404	0.106509303	0.351127598	0.166777919	0.943565085	0.869982542	Bacteria.Firmicutes.Clostridia.Clostridiales.Lachnospiraceae..Eubacterium..eligens.group	SLC15A1
44792	ENSG00000088386	rs4646208	0.010430967	0.022541926	0.014715906	0.038892507	1.323658185	-0.802443785	-0.30239769	0.171976826	0.502038474	0.343520452	0.120710389	0.081608909	0.176095209	0.097656554	0.999785669	0.999420701	Bacteria.Firmicutes.Clostridia.Clostridiales.Ruminococcaceae.Faecalibacterium	SLC15A1
44793	ENSG00000088386	rs4646208	0.36514802	0.303308793	0.154488059	0.074899349	0.195869682	-0.180231582	0.120212907	-0.115496761	0.214796461	0.173724309	0.083459372	0.063821758	0.168859124	0.087611298	0.941114973	0.888376871	Bacteria.Proteobacteria.Betaproteobacteria.Burkholderiales.Alcaligenaceae.Parasutterella	SLC15A1
44794	ENSG00000088386	rs4646208	0.106311377	0.195936701	0.152833243	0.303064677	0.567224772	-0.437673675	0.241190378	-0.162893839	0.346422824	0.33501191	0.166766897	0.156932654	0.263128119	0.1802687	0.873886121	0.964984596	Bacteria.Firmicutes.Clostridia.Clostridiales.Ruminococcaceae.Anaerotruncus	SLC15A1
44795	ENSG00000088386	rs4646208	0.303654986	0.278223412	0.31703968	0.161054489	0.238671561	-0.19738445	-0.128117626	0.130013974	0.230220411	0.180535083	0.127075387	0.0917237	0.148660493	0.068638491	0.997048205	0.999513539	Bacteria.Firmicutes.Clostridia.Clostridiales.Lachnospiraceae.Dorea	SLC15A1
44796	ENSG00000088386	rs4646208	0.596718407	0.470026663	0.738066181	0.744238758	0.136281592	-0.140434358	0.037329982	-0.027934383	0.256312557	0.193270079	0.111158189	0.085265546	0.281617594	0.12554328	0.997466038	0.996556542	Bacteria.Bacteroidetes.Bacteroidia.Bacteroidales.Rikenellaceae	SLC15A1
44797	ENSG00000088386	rs4646208	0.324444897	0.313627469	0.458367061	0.540710155	0.234212791	-0.188160276	0.066206691	-0.04342755	0.235916997	0.185308218	0.088758982	0.070621029	0.168229596	0.071573525	0.771030949	0.8806471	Bacteria.Fusobacteria.Fusobacteriia.Fusobacteriales.Fusobacteriaceae.Fusobacterium	SLC15A1
44798	ENSG00000088386	rs4646208	0.25206326	0.202554776	0.177893702	0.207592709	0.258840173	-0.239864073	0.107190211	-0.089288584	0.224012538	0.186359928	0.078712579	0.070157288	0.137599257	0.061656267	0.998409995	0.996467843	Bacteria.Verrucomicrobia	SLC15A1
44799	ENSG00000088386	rs4646208	0.196756597	0.454123427	0.353414373	0.907482892	0.381205804	-0.182709082	0.101907505	-0.011540104	0.29233131	0.242639328	0.10904159	0.098919906	0.295888724	0.27339925	0.725328318	0.90922064	Bacteria.Firmicutes.Erysipelotrichia.Erysipelotrichales.Erysipelotrichaceae.Faecalitalea	SLC15A1
44800	ENSG00000088386	rs4646208	0.44184094	0.429953087	0.301546264	0.297391093	0.168922755	-0.143268486	-0.113701648	0.091082984	0.218316759	0.180404323	0.109194394	0.086717346	0.199605694	0.10404765	0.999334555	0.984995763	Bacteria.Firmicutes.Erysipelotrichia.Erysipelotrichales.Erysipelotrichaceae.Erysipelotrichaceae.UCG.003	SLC15A1
44801	ENSG00000088386	rs4646208	0.51497398	0.423807964	0.711347512	0.55371131	0.159710396	-0.148586364	0.037241382	-0.049188834	0.243966432	0.184618458	0.100206812	0.082635455	0.24503436	0.143192442	0.904064668	0.996677764	Bacteria.Bacteroidetes.Bacteroidia.Bacteroidales.Porphyromonadaceae	SLC15A1
44802	ENSG00000088386	rs4646208	0.579312114	0.781964106	0.148875651	0.25362832	-0.185067317	0.075840357	0.270076876	-0.171701138	0.332170085	0.272913264	0.184910983	0.149094143	0.39184786	0.26484337	0.57482247	0.982679299	Bacteria.Firmicutes.Bacilli	SLC15A1
44803	ENSG00000088386	rs4646208	0.483016932	0.481030186	0.207692721	0.317863947	0.156792467	-0.128498517	-0.117746685	0.077914771	0.222260948	0.181325658	0.092538459	0.07741368	0.188723894	0.104183284	0.972085394	0.950708623	Bacteria.Proteobacteria.Deltaproteobacteria.Desulfovibrionales.Desulfovibrionaceae	SLC15A1
44804	ENSG00000088386	rs4646208	0.393354604	0.375058689	0.642246923	0.701972225	0.316676839	-0.255240193	0.082877788	-0.051022843	0.368583057	0.285797355	0.17758015	0.132759214	0.371018943	0.192070686	0.938771688	0.996667742	Bacteria.Firmicutes.Clostridia.Clostridiales.Family.XIII.Family.XIII.AD3011.group	SLC15A1
44805	ENSG00000088386	rs4646208	0.56492068	0.405320958	0.898365598	0.766275664	0.184909578	-0.277317543	-0.01836608	-0.039761805	0.319656981	0.331116087	0.143239978	0.133214953	0.450695442	0.188042658	0.998768023	0.999934415	Bacteria.Firmicutes.Clostridia.Clostridiales.Ruminococcaceae.Ruminococcaceae.NK4A214.group	SLC15A1
44806	ENSG00000088386	rs4646208	0.191175431	0.188429879	0.301963704	0.364372516	0.430633868	-0.325606312	0.159658355	-0.105155805	0.326074332	0.245004168	0.153462865	0.115129459	0.223674039	0.122691964	0.988161388	0.950695192	Bacteria.Firmicutes.Bacilli.Lactobacillales.Carnobacteriaceae	SLC15A1
44807	ENSG00000088386	rs4646208	0.371119175	0.43766844	0.580341356	0.776012941	0.379410718	-0.264232676	0.082058771	-0.036377699	0.42132524	0.33838062	0.147685565	0.127334318	0.490348599	0.275877221	0.996483139	0.890778784	Bacteria.Bacteroidetes.Bacteroidia.Bacteroidales.Porphyromonadaceae.Butyricimonas	SLC15A1
44808	ENSG00000088386	rs4646208	0.230036769	0.271249023	0.40087774	0.75443468	0.412053487	-0.267765267	-0.104313469	0.02836882	0.340128104	0.24134283	0.123372558	0.090317376	0.21416745	0.109781333	0.99514452	0.969189617	Bacteria.Firmicutes.Clostridia.Clostridiales.Ruminococcaceae.Subdoligranulum	SLC15A1
44809	ENSG00000088386	rs4646208	0.738430251	0.820744132	0.03273393	0.023755634	0.072333509	-0.041132079	-0.189572651	0.176003144	0.215700329	0.180806392	0.086910764	0.076040614	0.253365577	0.148470631	0.996546716	0.994860843	Bacteria.Firmicutes.Clostridia.Clostridiales.Ruminococcaceae.Ruminococcaceae.UCG.002	SLC15A1
44810	ENSG00000088386	rs4646208	0.332309127	0.441199684	0.54249394	0.606459436	0.210064962	-0.135252995	0.069921895	0.046276608	0.215087429	0.174555369	0.114209895	0.089403996	0.180554349	0.088082473	0.716603848	0.883552903	Bacteria.Firmicutes.Clostridia.Clostridiales.Peptostreptococcaceae	SLC15A1
44811	ENSG00000088386	rs4646208	0.420230447	0.260424943	0.573143247	0.199190498	0.184703161	-0.202701182	-0.062100468	0.114802424	0.227722697	0.178570325	0.109669399	0.088522484	0.202032472	0.076001409	0.892732097	0.815505046	Bacteria.Firmicutes.Clostridia.Clostridiales.Lachnospiraceaencultured	SLC15A1
44812	ENSG00000088386	rs4646208	0.964950822	0.932405904	0.161033522	0.169591742	-0.011177098	-0.017370649	0.216428549	-0.172066498	0.253398096	0.20401869	0.152680653	0.123904422	0.373280648	0.18967992	0.526416791	0.955303348	Bacteria.Firmicutes.Bacilli.Lactobacillales.Streptococcaceae	SLC15A1
44813	ENSG00000088386	rs4646208	0.016708411	0.012230346	0.020920003	0.016480274	4.203554366	-2.957257315	-0.682037219	0.470602587	1.711861806	1.147858252	0.288250718	0.191228276	0.997339758	0.520741567	0.990344402	0.824459893	Bacteria.Firmicutes	SLC15A1
44814	ENSG00000088386	rs4646208	0.188924834	0.102929342	0.247016326	0.093425352	0.306449054	-0.321116582	-0.148877076	0.168751309	0.23085093	0.19417595	0.127465307	0.099137585	0.128627284	0.029603618	0.806479508	0.947519548	Bacteria.Firmicutes.Clostridia.Clostridiales.Lachnospiraceae..Eubacterium..hallii.group	SLC15A1
44815	ENSG00000088386	rs4646208	0.932152885	0.779008462	0.571239122	0.667239226	0.029170693	-0.072640871	-0.065461503	0.040438046	0.341329664	0.257810354	0.115032095	0.093633478	0.49555493	0.282515069	0.900961655	0.928889195	Bacteria.Firmicutes.Clostridia.Clostridiales.Lachnospiraceae.Lachnospiraceae.UCG.010	SLC15A1
44816	ENSG00000088386	rs4646208	0.90663537	0.84969282	0.336941664	0.2207144	0.030497121	0.047071288	-0.107257325	0.133386837	0.25903236	0.247410786	0.110886967	0.107888565	0.498832217	0.276782725	0.974916192	0.948854354	Bacteria.Firmicutes.Clostridia.Clostridiales.Ruminococcaceae.Ruminococcus.1	SLC15A1
44817	ENSG00000088386	rs4646208	0.207691364	0.234735284	0.176000407	0.314776039	0.297856603	-0.216748726	0.142797015	-0.084762716	0.234088186	0.180743421	0.10439569	0.083677822	0.150269548	0.084768458	0.998970432	0.998994847	Bacteria.Firmicutes.Erysipelotrichia.Erysipelotrichales.Erysipelotrichaceae.Erysipelatoclostridium	SLC15A1
44818	ENSG00000088386	rs4646208	0.007762354	0.00760219	0.010245768	0.010714436	3.780195853	-2.671924427	-0.627580603	0.433650727	1.37652686	0.970263216	0.237423698	0.165107264	0.704229831	0.313167352	0.996576058	0.629928041	Bacteria.Firmicutes.Clostridia.Clostridiales	SLC15A1
44819	ENSG00000088386	rs4646208	0.535609418	0.401216633	0.10177616	0.455729973	0.13643634	-0.159965917	-0.127302845	0.050944093	0.21909478	0.189330179	0.076715283	0.067896694	0.249878879	0.0978569	0.546360053	0.839286435	Bacteria.Proteobacteria.Betaproteobacteria.Burkholderiales.Alcaligenaceae.Sutterella	SLC15A1
44820	ENSG00000088386	rs4646208	0.966829485	0.84570274	0.409867908	0.458287019	0.012382201	-0.046150302	0.148719786	-0.103700413	0.296628378	0.236218789	0.179310105	0.138999505	0.452156393	0.205368559	0.577703438	0.910444892	Bacteria.Firmicutes.Bacilli.Lactobacillales	SLC15A1
44821	ENSG00000088386	rs4646208	0.91659809	0.270348429	0.634726841	0.452717805	0.040251891	-0.410264001	-0.062186865	-0.100986547	0.382907631	0.36907934	0.130289429	0.133692524	0.545374068	0.249487812	0.712091949	0.811839193	Bacteria.Firmicutes.Erysipelotrichia.Erysipelotrichales.Erysipelotrichaceae.Holdemanella	SLC15A1
44822	ENSG00000088386	rs4646208	0.929670436	0.673501705	0.227205538	0.041387832	0.023447664	0.089344892	-0.124458744	0.177897247	0.264655116	0.211101272	0.102104024	0.085516752	0.611021392	0.301868608	0.997152221	0.990360691	Bacteria.Firmicutes.Clostridia.Clostridiales.Family.XI	SLC15A1
44823	ENSG00000088386	rs4646208	0.489233601	0.398292644	0.578655194	0.803028604	0.155220478	-0.155304659	0.050025385	-0.019928384	0.223203977	0.182670306	0.089632974	0.079574947	0.190434584	0.087005875	0.94253553	0.990835033	Bacteria.Bacteroidetes.Bacteroidia.Bacteroidales.Porphyromonadaceae.Parabacteroides	SLC15A1
44824	ENSG00000088386	rs4646208	0.892945609	0.81083546	0.162803659	0.172690481	0.032293948	-0.046902676	0.209701582	-0.16700243	0.239040995	0.195176404	0.148569838	0.121144115	0.37098886	0.184405087	0.510772753	0.921307549	Bacteria.Firmicutes.Bacilli.Lactobacillales.Streptococcaceae.Streptococcus	SLC15A1
44825	ENSG00000088386	rs4646208	0.20128232	0.219298821	0.097146458	0.182189645	0.290340224	-0.271176754	0.181681707	-0.135256318	0.224933452	0.218658692	0.107966337	0.100320532	0.191338699	0.087203781	0.757826005	0.924960833	Bacteria.Firmicutes.Clostridia.Clostridiales.Ruminococcaceae.Ruminococcus.2	SLC15A1
44826	ENSG00000088386	rs4646208	0.217363472	0.170476643	0.312789683	0.264387511	0.800763925	-0.675601471	-0.127485325	0.101468381	0.642942368	0.487521632	0.125334086	0.090141488	0.746952869	0.424143342	0.99911693	0.98634337	Bacteria.Bacteroidetes.Bacteroidia.Bacteroidales.Bacteroidaceae.Bacteroides	SLC15A1
44827	ENSG00000088386	rs4646208	0.68904015	0.70958638	0.673809808	0.273892152	0.116174645	-0.079191933	-0.041006337	0.079496547	0.289047839	0.211730322	0.096985727	0.072051705	0.348884958	0.237494318	0.998115183	0.979460052	Bacteria.Firmicutes.Clostridia.Clostridiales.Clostridiaceae.1	SLC15A1
44828	ENSG00000088386	rs4646208	0.248409518	0.154146098	0.340413086	0.141459357	0.30876081	-0.287721494	0.126864265	-0.147884462	0.265142288	0.199586115	0.132110064	0.099370988	0.158724315	0.054862494	0.999550314	0.996901429	Bacteria.Proteobacteria.Gammaproteobacteria.Pseudomonadales	SLC15A1
44829	ENSG00000088386	rs4646208	0.384457725	0.303178497	0.258114942	0.806938235	0.188702222	-0.181636726	0.089253257	-0.017168766	0.215527701	0.175031166	0.078243919	0.06997348	0.153609003	0.071825601	0.937508231	0.979783071	Bacteria.Firmicutes.Negativicutes.Selenomonadales.Veillonellaceae.Dialister	SLC15A1
44830	ENSG00000088386	rs4646208	0.362004315	0.133111316	0.752309239	0.217995333	0.238315653	-0.334041376	0.036049616	-0.125931164	0.259626406	0.219662618	0.113752089	0.101252127	0.274859974	0.069042369	0.907926514	0.955201279	Bacteria.Firmicutes.Clostridia.Clostridiales.Ruminococcaceae..Eubacterium..coprostanoligenes.group	SLC15A1
44831	ENSG00000088386	rs4646208	0.427459413	0.469944614	0.83082401	0.376917502	0.172914123	-0.12893854	-0.027714661	0.094949517	0.216555753	0.177416266	0.129210125	0.106734092	0.203770524	0.104164616	0.842002996	0.950831879	Bacteria.Actinobacteria.Actinobacteria.Bifidobacteriales.Bifidobacteriaceae.Bifidobacterium	SLC15A1
44832	ENSG00000088386	rs4646208	0.321558405	0.177570104	0.838980787	0.410833601	0.220120997	-0.270446833	0.026264625	-0.089573982	0.220394128	0.198445979	0.128747805	0.108222746	0.173278154	0.040898265	0.861631197	0.997649073	Bacteria.Firmicutes.Clostridia.Clostridiales.Ruminococcaceaencultured	SLC15A1
44833	ENSG00000088386	rs4646208	0.343392634	0.666969574	0.628889699	0.477387165	0.282999233	-0.096702857	-0.053605633	-0.057359961	0.296538399	0.223720335	0.110400406	0.080270627	0.276241704	0.260740846	0.970184809	0.912129123	Bacteria.Proteobacteria.Betaproteobacteria.Burkholderiales	SLC15A1
44834	ENSG00000088386	rs4646208	0.445530551	0.441415582	0.241487279	0.43242065	0.170597842	-0.139653932	-0.109506569	0.061708335	0.222281807	0.180320747	0.092653187	0.078122664	0.201809853	0.099150416	0.882195417	0.939697157	Bacteria.Proteobacteria.Deltaproteobacteria	SLC15A1
44835	ENSG00000088386	rs4646208	0.732078941	0.53387157	0.069451757	0.200293156	0.075943294	-0.111423289	-0.174719479	0.097020408	0.220884678	0.178166049	0.094673477	0.074997024	0.33034089	0.122516172	0.513708682	0.853578243	Bacteria.Firmicutes.Clostridia.Clostridiales.Lachnospiraceae.Lachnospira	SLC15A1
44836	ENSG00000088386	rs4646208	0.675056945	0.959902937	0.96673752	0.412792491	0.134009643	0.01408716	-0.005976658	0.103321197	0.318244067	0.27913793	0.14278091	0.125358809	0.426746714	0.291429229	0.999550585	0.949085127	Bacteria.Firmicutes.Clostridia.Clostridiales.Lachnospiraceae.Lachnospiraceae.ND3007.group	SLC15A1
44837	ENSG00000088386	rs4646208	0.519733964	0.675635686	0.908706457	0.795445788	0.169638309	-0.103826038	0.01413747	0.027852997	0.262102729	0.247031727	0.122815725	0.107005072	0.31218263	0.200832566	0.936904111	0.901530053	Bacteria.Firmicutes.Clostridia.Clostridiales.Ruminococcaceae.Ruminococcaceae.UCG.005	SLC15A1
44838	ENSG00000088386	rs4646208	0.518769176	0.585913032	0.025970981	0.017867939	0.136783559	-0.095376478	0.258377944	-0.231722993	0.210850891	0.174218052	0.113422778	0.095395543	0.219802751	0.146382675	0.280410432	0.661639283	Bacteria.Firmicutes.Negativicutes.Selenomonadales.Veillonellaceae.Veillonella	SLC15A1
44839	ENSG00000088386	rs4646208	0.177808307	0.183763164	0.278543885	0.355779092	0.443066004	-0.328702863	0.166403024	-0.106903216	0.325290024	0.244690951	0.152300759	0.114954223	0.2128596	0.127809115	0.963485106	0.971945944	Bacteria.Firmicutes.Bacilli.Lactobacillales.Carnobacteriaceae.Granulicatella	SLC15A1
44840	ENSG00000088386	rs4646208	0.169359318	0.325865795	0.121674656	0.449601254	0.323161864	-0.188190556	-0.145205245	0.051703671	0.232579027	0.190121549	0.092608211	0.067976942	0.151890246	0.124388145	0.999507593	0.935584968	Bacteria.Firmicutes.Clostridia.Clostridiales.Lachnospiraceae.Lachnoclostridium	SLC15A1
44841	ENSG00000088386	rs4646208	0.41310546	0.065737499	0.994138409	0.16362028	0.233008473	-0.476023326	0.001025323	-0.158726412	0.282897784	0.254381786	0.139038901	0.112676512	0.371303264	0.062021866	0.99997417	0.999834196	Bacteria.Actinobacteria.Coriobacteriia.Coriobacteriales.Coriobacteriaceae.Collinsella	SLC15A1
44842	ENSG00000088386	rs4646208	0.387170162	0.340285877	0.810048981	0.745649726	0.20145628	-0.202520528	0.02661303	-0.031710074	0.231419926	0.210838754	0.110277358	0.097347063	0.209072053	0.068798173	0.999989953	0.995366106	Bacteria.Firmicutes.Clostridia.Clostridiales.Christensenellaceae	SLC15A1
44843	ENSG00000088386	rs4646208	0.42376776	0.382912919	0.403289083	0.772263272	0.180140251	-0.163252565	-0.079136888	0.022833583	0.223804632	0.185852009	0.094079339	0.078572088	0.177979765	0.080429559	0.998880039	0.988494522	Bacteria.Proteobacteria.Deltaproteobacteria.Desulfovibrionales.Desulfovibrionaceae.Bilophila	SLC15A1
44844	ENSG00000088386	rs4646208	0.568598155	0.414469338	0.286858422	0.290319694	0.12858445	-0.15117654	0.128043882	-0.104337763	0.224409354	0.1840845	0.11925263	0.097880265	0.239909177	0.081333204	0.984441985	0.943652426	Bacteria.Firmicutes.Clostridia.Clostridiales.Ruminococcaceae.Flavonifractor	SLC15A1
44845	ENSG00000088386	rs4646208	0.486020751	0.255545464	0.977489458	0.535748113	0.183524846	-0.242248205	0.004465636	-0.075736443	0.261957122	0.21121177	0.157664339	0.121662004	0.335799528	0.123611375	0.967953535	0.989731238	Bacteria.Actinobacteria.Coriobacteriia.Coriobacteriales.Coriobacteriaceae	SLC15A1
44846	ENSG00000088386	rs4646208	0.044316351	0.086359486	0.060921196	0.173859375	0.869015673	-0.559739276	-0.31241044	0.165248234	0.423859832	0.321521215	0.1638534	0.120202632	0.169923863	0.107599075	0.980822927	0.962978444	Bacteria.Firmicutes.Clostridia.Clostridiales.Lachnospiraceae.Lachnospiraceae.UCG.008	SLC15A1
44847	ENSG00000088386	rs4646208	0.871431921	0.860326897	0.385749029	0.354941573	-0.053722798	0.055537616	0.090490381	-0.073080242	0.330662261	0.314399492	0.103637118	0.078446426	0.612174011	0.363062304	0.803917159	0.995251343	Bacteria.Proteobacteria.Gammaproteobacteria	SLC15A1
44848	ENSG00000088386	rs4646208	0.79437689	0.633739385	0.550189602	0.76711488	0.073817417	-0.114857112	-0.055737845	0.025593619	0.282081695	0.239939174	0.092809721	0.086065384	0.38708494	0.219917916	0.998735039	0.999709092	Bacteria.Bacteroidetes.Bacteroidia.Bacteroidales.Prevotellaceae.Prevotella.9	SLC15A1
44849	ENSG00000088386	rs4646208	0.867858677	0.936045042	0.35942134	0.257596854	0.042180591	-0.017894078	0.081381038	-0.073008686	0.25253598	0.222153753	0.088179754	0.063932797	0.457582781	0.295678278	0.998302481	0.99762474	Bacteria.Proteobacteria.Gammaproteobacteria.Enterobacteriales.Enterobacteriaceae.Escherichia.Shigella	SLC15A1
44850	ENSG00000088386	rs4646208	0.232469285	0.159067708	0.277549504	0.202536161	0.295697438	-0.279549778	0.0946688	-0.092147203	0.245372422	0.196270212	0.086465133	0.071589834	0.191657391	0.087034598	0.809733992	0.716569053	Bacteria.Firmicutes.Clostridia.Clostridiales.Lachnospiraceae.Tyzzerella	SLC15A1
44851	ENSG00000088386	rs4646208	0.555117445	0.329342167	0.919279472	0.552970787	0.227260978	-0.361489543	0.013886952	-0.081486357	0.383151709	0.367852117	0.136508016	0.136638169	0.480282431	0.213089199	0.996423631	0.971636825	Bacteria.Bacteroidetes.Bacteroidia.Bacteroidales.Prevotellaceae.Prevotella.7	SLC15A1
44852	ENSG00000088386	rs4646208	0.22701062	0.363984429	0.32880597	0.599281275	0.809424349	-0.418294808	-0.228440074	0.086590201	0.663757596	0.457595878	0.232201402	0.164001602	0.64579324	0.426532484	0.99967607	0.999141757	Bacteria.Firmicutes.Negativicutes.Selenomonadales	SLC15A1
44853	ENSG00000088386	rs4646208	0.843786028	0.932802736	0.693417429	0.272201848	0.062727551	0.021763024	-0.052589685	0.122524508	0.317077853	0.257120424	0.132818269	0.110655844	0.46963508	0.273626435	0.959003817	0.906546295	Bacteria.Firmicutes.Clostridia.Clostridiales.Ruminococcaceae.Ruminococcaceae.UCG.003	SLC15A1
44854	ENSG00000088386	rs4646208	0.394312973	0.229116707	0.753319468	0.466269832	0.219187156	-0.252461616	0.058558105	-0.103861052	0.255634243	0.207977796	0.185558957	0.141730101	0.285591024	0.11163026	0.922565577	0.994989321	Bacteria.Actinobacteria.Coriobacteriia.Coriobacteriales	SLC15A1
44855	ENSG00000088386	rs4646208	0.523088012	0.403966524	0.112232469	0.379255634	0.139828937	-0.155362047	-0.133517043	0.062085846	0.217797432	0.184964896	0.082944358	0.070136635	0.228699838	0.102790824	0.51385963	0.953694095	Bacteria.Firmicutes.Negativicutes.Selenomonadales.Acidaminococcaceae	SLC15A1
44856	ENSG00000088386	rs4646208	0.370367644	0.420247036	0.634492489	0.925992905	0.299397678	-0.2016112	-0.072376205	0.010537587	0.33194792	0.248577735	0.151532333	0.113011965	0.270759727	0.142354055	0.993501001	0.955326963	Bacteria.Firmicutes.Erysipelotrichia.Erysipelotrichales	SLC15A1
44857	ENSG00000088386	rs4646208	0.957349535	0.992115431	0.314328603	0.265953821	0.014065258	0.00242367	0.089263806	-0.072542416	0.262003618	0.244333719	0.088039234	0.064658104	0.560505952	0.320809998	0.936173011	0.965530807	Bacteria.Proteobacteria.Gammaproteobacteria.Enterobacteriales.Enterobacteriaceae	SLC15A1
44858	ENSG00000088386	rs4646208	0.288514253	0.506147477	0.418177779	0.640938829	0.239478511	-0.122056306	0.086440588	0.039706135	0.223810455	0.18258305	0.106101969	0.084743501	0.17386279	0.136656723	0.813173669	0.994491973	Bacteria.Firmicutes.Clostridia.Clostridiales.Peptostreptococcaceae.Intestinibacter	SLC15A1
44859	ENSG00000088386	rs4646208	0.424479841	0.385110978	0.693133115	0.658646624	0.177262913	-0.158091426	0.035857089	-0.032406171	0.220570213	0.180815103	0.090470644	0.073021553	0.170965832	0.083849031	0.875152815	0.967839474	Bacteria.Proteobacteria.Gammaproteobacteria.Pasteurellales.Pasteurellaceae.Haemophilus	SLC15A1
44860	ENSG00000088386	rs4646208	0.545203058	0.553733901	0.940803797	0.959470334	0.189404278	-0.152707325	0.014524059	0.007183065	0.311465011	0.256557415	0.194841326	0.140812316	0.364506619	0.200366262	0.898573745	0.994506574	Bacteria.Firmicutes.Clostridia.Clostridiales.Family.XIII	SLC15A1
44861	ENSG00000088386	rs4646208	0.550528095	0.532710302	0.923441187	0.746130121	0.144103967	-0.121570922	0.010846001	0.02844582	0.240153521	0.193839884	0.11243102	0.087497396	0.208464512	0.130567414	0.99795231	0.950951254	Bacteria.Firmicutes.Clostridia.Clostridiales.Lachnospiraceae.Coprococcus.1	SLC15A1
44862	ENSG00000088386	rs4646208	0.465896792	0.398314121	0.781056476	0.662459579	0.272016822	-0.300264815	0.037142291	-0.058723596	0.370885907	0.353189511	0.133088581	0.13392082	0.438743006	0.217195553	0.999469974	0.993813828	Bacteria.Bacteroidetes.Bacteroidia.Bacteroidales.Porphyromonadaceae.Barnesiella	SLC15A1
44863	ENSG00000088386	rs4646208	0.393463806	0.351648308	0.829704846	0.775080368	0.199102059	-0.198303081	0.023751415	-0.027529419	0.231790493	0.211403421	0.109993652	0.09595155	0.2136483	0.069537717	0.999417824	0.997023453	Bacteria.Firmicutes.Clostridia.Clostridiales.Christensenellaceae.Christensenellaceae.R.7.group	SLC15A1
44864	ENSG00000088386	rs4646208	0.85392205	0.813894404	0.586209132	0.680068515	0.058853727	-0.07249254	-0.082355138	0.056894589	0.318405171	0.306719152	0.150552031	0.13735919	0.503325388	0.293119149	0.988805145	0.994553009	Bacteria.Firmicutes.Clostridia.Clostridiales.Ruminococcaceae.Ruminiclostridium.9	SLC15A1
44865	ENSG00000088386	rs4646208	0.554643788	0.483385575	0.090424032	0.184954727	0.128730145	-0.126306895	-0.148840575	0.103091228	0.216772899	0.179197655	0.086619156	0.076954007	0.208046776	0.132314645	0.99994518	0.999865593	Bacteria.Bacteroidetes.Bacteroidia.Bacteroidales.Prevotellaceae	SLC15A1
44866	ENSG00000088386	rs4646208	0.434205035	0.391914308	0.761466293	0.712346684	0.173471908	-0.156199379	0.028749875	-0.027821716	0.220472904	0.181246413	0.094319135	0.075133448	0.178159245	0.08290332	0.869340567	0.925876861	Bacteria.Proteobacteria.Gammaproteobacteria.Pasteurellales.Pasteurellaceae	SLC15A1
44867	ENSG00000088386	rs4646208	0.427503884	0.469997717	0.831352	0.376961633	0.172893605	-0.12892043	-0.02762565	0.09493889	0.216550995	0.177412646	0.129204691	0.106732077	0.203268826	0.104226308	0.840938057	0.950702349	Bacteria.Actinobacteria.Actinobacteria.Bifidobacteriales.Bifidobacteriaceae	SLC15A1
44868	ENSG00000088386	rs4646208	0.688974132	0.675767165	0.774885947	0.449860983	0.125653061	-0.094774224	-0.030769539	0.058796254	0.312560471	0.225591978	0.107149479	0.077346357	0.361006511	0.213254224	0.99830237	0.997282036	Bacteria.Firmicutes.Clostridia.Clostridiales.Clostridiaceae.1.Clostridium.sensu.stricto.1	SLC15A1
44869	ENSG00000088386	rs4646208	0.328904976	0.802608065	0.695243167	0.42230163	0.334618329	-0.06708565	0.054903724	0.103001421	0.340198049	0.267293082	0.139538495	0.127562136	0.282799847	0.357660972	0.998201428	0.99782309	Bacteria.Firmicutes.Bacilli.Bacillales.Staphylococcaceae.Staphylococcus	SLC15A1
44870	ENSG00000088386	rs4646208	0.090080304	0.110997667	0.135714315	0.199412831	0.851388262	-0.606522411	-0.200740716	0.130990173	0.494932834	0.375465654	0.132905595	0.101055239	0.353316912	0.210109994	0.7417282	0.890273479	Bacteria.Firmicutes.Clostridia.Clostridiales.Lachnospiraceae..Eubacterium..rectale.group	SLC15A1
44871	ENSG00000088386	rs4646208	0.047553306	0.023656869	0.060778876	0.036441384	0.761672915	-0.698325688	0.249589656	-0.240137947	0.377253892	0.301483985	0.130830965	0.112454252	0.187580265	0.055387668	0.999437234	0.98110946	Bacteria.Proteobacteria.Betaproteobacteria.Neisseriales.Neisseriaceae	SLC15A1
44872	ENSG00000088386	rs4646208	0.163536659	0.142180686	0.223250732	0.207868912	1.158882658	-0.899584721	-0.188601123	0.138451792	0.822500476	0.605589591	0.153397003	0.108853532	0.848360306	0.444002568	0.998947111	0.981145089	Bacteria.Bacteroidetes	SLC15A1
44873	ENSG00000088386	rs4646208	0.263662389	0.36684919	0.520191379	0.770491565	0.307802166	-0.183277696	-0.064450542	-0.020619658	0.273023485	0.201706745	0.09969001	0.070390094	0.20201476	0.156863603	0.943988959	0.945535063	Bacteria.Proteobacteria.Betaproteobacteria.Burkholderiales.Alcaligenaceae	SLC15A1
44874	ENSG00000088386	rs4646208	0.599320751	0.416848236	0.877285746	0.83411163	0.155352197	-0.211096391	0.026030603	0.031540003	0.294268508	0.258368992	0.167927478	0.150003959	0.419421216	0.157562199	0.960659058	0.979665691	Bacteria.Actinobacteria	SLC15A1
44875	ENSG00000088386	rs4646208	0.199410619	0.162521864	0.313144028	0.309155258	0.449374289	-0.390687806	0.135787117	-0.119936382	0.346677914	0.276607084	0.133594341	0.117023261	0.308221133	0.120264787	0.99946547	0.972078348	Bacteria.Firmicutes.Erysipelotrichia.Erysipelotrichales.Erysipelotrichaceae..Clostridium..innocuum.group	SLC15A1
44876	ENSG00000088386	rs4646208	0.205420285	0.151555623	0.193336708	0.166060249	0.29999643	-0.282842655	-0.123298827	0.110194298	0.234578772	0.194948442	0.093822269	0.078684505	0.169492155	0.058354052	0.812693219	0.808951603	Bacteria.Firmicutes.Clostridia.Clostridiales.Lachnospiraceae.Roseburia	SLC15A1
44877	ENSG00000088386	rs4646208	0.919227367	0.618526382	0.506768666	0.133476687	0.034987258	0.13357413	-0.078948734	0.148860049	0.343700284	0.266986819	0.118272058	0.097982817	0.71971255	0.396802953	0.998986731	0.998377846	Bacteria.Firmicutes.Clostridia.Clostridiales.Family.XI.Anaerococcus	SLC15A1
44878	ENSG00000088386	rs4646208	0.324168031	0.31453586	0.454036946	0.535205306	0.234300043	-0.187915338	0.066846468	-0.044074512	0.235868873	0.185417415	0.088755639	0.070706309	0.168256958	0.069622141	0.781250718	0.87724048	Bacteria.Fusobacteria.Fusobacteriia.Fusobacteriales	SLC15A1
44879	ENSG00000088386	rs4646208	0.10494134	0.110487489	0.108485045	0.153257915	0.464362636	-0.320340502	0.158269743	-0.097269945	0.282466933	0.19801677	0.097272147	0.067326271	0.126227677	0.058804146	0.901222714	0.997412515	Bacteria.Proteobacteria.Gammaproteobacteria.Enterobacteriales.Enterobacteriaceae.Citrobacter	SLC15A1
44880	ENSG00000088386	rs4646208	0.37865416	0.425067964	0.648907396	0.933151877	0.290739092	-0.198992799	-0.068408764	0.009495145	0.328023182	0.247925124	0.149569966	0.112768236	0.252901664	0.119914418	0.999513786	0.976744511	Bacteria.Firmicutes.Erysipelotrichia.Erysipelotrichales.Erysipelotrichaceae	SLC15A1
44881	ENSG00000088386	rs4646208	0.249258933	0.327722548	0.363047419	0.485606979	0.593481208	-0.408196793	-0.167750795	0.094088057	0.510565264	0.413982767	0.183151597	0.134170284	0.530019406	0.326182372	0.996108676	0.996850396	Bacteria.Firmicutes.Clostridia.Clostridiales.Lachnospiraceae..Ruminococcus..gnavus.group	SLC15A1
44882	ENSG00000088386	rs4646208	0.447583688	0.448629995	0.766031068	0.536755631	0.167831336	-0.138939906	0.040658465	-0.076482535	0.219671458	0.18227749	0.136072276	0.12316549	0.149871916	0.091049004	0.972349599	0.956901174	Bacteria.Firmicutes.Clostridia.Clostridiales.Ruminococcaceae.Ruminiclostridium.5	SLC15A1
44883	ENSG00000088386	rs4646208	0.340571792	0.727538556	0.594638285	0.521661426	0.29351097	-0.083079617	-0.060307805	-0.055677152	0.305748733	0.237447885	0.112783249	0.086424843	0.327810992	0.252150805	0.958166	0.928069436	Bacteria.Proteobacteria.Betaproteobacteria	SLC15A1
44884	ENSG00000088386	rs4646208	0.914592939	0.989109782	0.285713979	0.284313386	-0.031575724	0.003239322	0.125769303	-0.102363609	0.293294334	0.236427924	0.116853939	0.094828844	0.491783455	0.366566198	0.843568293	0.822743076	Bacteria.Firmicutes.Negativicutes.Selenomonadales.Veillonellaceae	SLC15A1
44885	ENSG00000088386	rs4646208	0.188381517	0.075488601	0.32721884	0.127217691	0.398770417	-0.508110833	0.111406242	-0.17809381	0.300023607	0.281356196	0.112866916	0.115298745	0.258557167	0.085186419	0.958331606	0.87180213	Bacteria.Firmicutes.Clostridia.Clostridiales.Ruminococcaceae.Ruminiclostridium.6	SLC15A1
44886	ENSG00000088386	rs4646208	0.402877613	0.555527783	0.783552499	0.597058134	0.275413777	-0.138336863	0.028674877	0.04108968	0.327128948	0.233472451	0.103964449	0.077351444	0.319484526	0.248975488	0.999614985	0.99936283	Bacteria.Firmicutes.Clostridia.Clostridiales.Lachnospiraceae.Tyzzerella.4	SLC15A1
44887	ENSG00000088386	rs4646208	0.435166479	0.399882304	0.760896989	0.809516116	0.248628414	-0.207548818	0.049310597	-0.029942073	0.316657648	0.244949121	0.161374751	0.123718019	0.399208077	0.189787384	0.999274386	0.999563655	Bacteria.Firmicutes.Clostridia.Clostridiales.Ruminococcaceae.Ruminococcaceae.UCG.013	SLC15A1
44888	ENSG00000088386	rs4646208	0.232167396	0.365179936	0.350308744	0.596531537	0.474017521	-0.337505374	0.150864477	-0.081779742	0.393087077	0.370143122	0.160381321	0.153729378	0.38235461	0.228184354	0.978154064	0.998920199	Bacteria.Firmicutes.Clostridia.Clostridiales.Lachnospiraceae..Eubacterium..ventriosum.group	SLC15A1
44889	ENSG00000088386	rs4646208	0.004937716	0.021195115	0.007219268	0.036342678	1.91268226	-1.077587158	-0.388678246	0.207204418	0.657527705	0.456438064	0.140181865	0.096978866	0.31000523	0.212951467	0.956359196	0.786917209	Bacteria.Firmicutes.Clostridia.Clostridiales.Ruminococcaceae	SLC15A1
44890	ENSG00000088386	rs4646208	0.264678717	0.540989957	0.440065868	0.995359742	0.310892497	-0.149895677	0.082150804	0.000565013	0.276357645	0.243926468	0.105758632	0.096785227	0.299452615	0.243917588	0.999814869	0.954686061	Bacteria.Actinobacteria.Actinobacteria.Corynebacteriales.Corynebacteriaceae	SLC15A1
44891	ENSG00000088386	rs4646208	0.20871722	0.172546203	0.318153915	0.369187424	0.451827115	-0.334551385	0.126641862	-0.088841743	0.355906507	0.242601978	0.125903384	0.098256463	0.338464001	0.13157154	0.999028109	0.997798285	Bacteria.Actinobacteria.Actinobacteria.Micrococcales.Micrococcaceae	SLC15A1
44892	ENSG00000088826	rs1810587	0.65231557	0.184971352	0.037194285	0.10243585	-0.082173157	0.2373021	0.187703034	-0.138479005	0.181554942	0.177144538	0.088263295	0.083614292	0.327316148	0.053856444	0.81324183	0.869982542	Bacteria.Firmicutes.Clostridia.Clostridiales.Lachnospiraceae..Eubacterium..eligens.group	SMOX
44893	ENSG00000088826	rs1810587	0.084197738	0.019770238	0.361344636	0.441652157	-0.300748546	0.394509697	-0.062850434	0.044654491	0.171535187	0.165148922	0.068376056	0.05768776	0.074408771	0.008521075	0.735419821	0.8806471	Bacteria.Fusobacteria.Fusobacteriia.Fusobacteriales.Fusobacteriaceae.Fusobacterium	SMOX
44894	ENSG00000088826	rs1810587	0.075880263	0.018737371	0.627732726	0.274972193	-0.295341365	0.381608533	-0.040574073	-0.08706081	0.163763716	0.158329326	0.083280565	0.079086986	0.069061543	0.008428316	0.783448587	0.950831879	Bacteria.Actinobacteria.Actinobacteria.Bifidobacteriales.Bifidobacteriaceae.Bifidobacterium	SMOX
44895	ENSG00000088826	rs1810587	0.781348812	0.47014194	0.236402906	0.317983398	-0.064291921	0.181612872	0.103187636	-0.090869703	0.230687611	0.250006377	0.086356819	0.090307753	0.504530491	0.248500804	0.803991806	0.897880996	Bacteria.Firmicutes.Clostridia.Clostridiales.Ruminococcaceae.Ruminococcaceae.UCG.014	SMOX
44896	ENSG00000088826	rs1810587	0.310238074	0.07438206	0.759360978	0.782409698	-0.227247501	0.395465255	0.035741776	0.03138562	0.222228629	0.21812964	0.116198459	0.113179289	0.189991865	0.035909649	0.998173674	0.994266973	Bacteria.Firmicutes.Bacilli.Bacillales	SMOX
44897	ENSG00000088826	rs1810587	0.017664882	0.090363971	0.038454026	0.640707073	-0.468536648	0.359449454	0.21911976	-0.046771944	0.192528398	0.209145094	0.103738083	0.099754441	0.049093735	0.056101882	0.458125154	0.982679299	Bacteria.Firmicutes.Bacilli	SMOX
44898	ENSG00000088826	rs1810587	0.329386389	0.120853447	0.898576852	0.914083387	-0.237322892	0.349740131	-0.014186379	0.01006601	0.241522253	0.222554713	0.110873561	0.09294245	0.297300767	0.085280516	0.998793879	0.998376616	Bacteria.Firmicutes.Clostridia.Clostridiales.Lachnospiraceae.Blautia	SMOX
44899	ENSG00000088826	rs1810587	0.228609738	0.043655005	0.834190422	0.671834966	-0.247308213	0.361126828	-0.017954483	0.031254562	0.203508198	0.175571142	0.085432544	0.073448606	0.157989497	0.020693021	0.997528932	0.994125895	Bacteria.Bacteroidetes.Bacteroidia.Bacteroidales.Rikenellaceae.Alistipes	SMOX
44900	ENSG00000088826	rs1810587	0.200082002	0.225371076	0.638875762	0.905014744	-0.356878304	0.338030541	0.052249081	0.01292056	0.275736786	0.276209283	0.110826868	0.107861614	0.341256597	0.191640559	0.997570438	0.984587444	Bacteria.Firmicutes.Clostridia.Clostridiales.Lachnospiraceae.Lachnospiraceae.UCG.008	SMOX
44901	ENSG00000088826	rs1810587	0.043019979	0.02932713	0.195488833	0.636717065	-0.420939254	0.429556948	-0.112522583	0.039260799	0.204011317	0.192840637	0.086041663	0.082743233	0.076651938	0.020889763	0.784523155	0.932490779	Bacteria.Firmicutes.Clostridia.Clostridiales.Ruminococcaceae.Ruminococcus.2	SMOX
44902	ENSG00000088826	rs1810587	0.414061791	0.071472786	0.329849249	0.217678565	-0.167590659	0.321440944	-0.078918839	0.083781518	0.203892625	0.175464675	0.080392746	0.067315756	0.213108998	0.037473977	0.857636173	0.994448463	Bacteria.Bacteroidetes.Bacteroidia.Bacteroidales.Porphyromonadaceae	SMOX
44903	ENSG00000088826	rs1810587	0.703213404	0.585778841	0.520930368	0.219839884	-0.111085799	0.138401991	0.068018612	-0.116427864	0.290311234	0.252719268	0.105396173	0.093991108	0.577366102	0.322581979	0.787172373	0.814164841	Bacteria.Firmicutes.Erysipelotrichia.Erysipelotrichales.Erysipelotrichaceae.Faecalitalea	SMOX
44904	ENSG00000088826	rs1810587	0.662103374	0.289986153	0.036890491	0.053015118	-0.079671494	0.1956539	0.182070119	-0.163803478	0.181488609	0.183416857	0.085472556	0.083141168	0.360041699	0.106114565	0.845495631	0.695081233	Bacteria.Firmicutes.Clostridia.Clostridiales.Ruminococcaceae.Ruminococcaceae.UCG.005	SMOX
44905	ENSG00000088826	rs1810587	0.894342919	0.704645186	0.266231628	0.489637405	0.043055469	0.138563966	0.129785834	-0.091048622	0.322938893	0.363967281	0.115747862	0.131048348	0.668881621	0.363424545	0.996483139	0.870617069	Bacteria.Bacteroidetes.Bacteroidia.Bacteroidales.Porphyromonadaceae.Butyricimonas	SMOX
44906	ENSG00000088826	rs1810587	0.156895782	0.011005417	0.777346068	0.355296233	-0.246663168	0.450281537	-0.027487559	-0.079797853	0.172264695	0.17210147	0.096808003	0.085720879	0.141043261	0.00893892	0.745678717	0.892844497	Bacteria.Actinobacteria.Actinobacteria	SMOX
44907	ENSG00000088826	rs1810587	0.528075648	0.665446168	0.293280663	0.244099002	0.413570888	-0.232247892	-0.124452838	0.108739654	0.652008451	0.534693878	0.117475135	0.092521102	0.90140863	0.699047134	0.998912436	0.981117471	Bacteria.Bacteroidetes.Bacteroidia.Bacteroidales	SMOX
44908	ENSG00000088826	rs1810587	0.579379971	0.446909896	0.479734965	0.320840686	0.876776634	-1.210660032	-0.18191603	0.251918027	1.573974283	1.582252571	0.255944475	0.251853981	0.999415694	0.822435843	0.990344402	0.933994762	Bacteria.Firmicutes	SMOX
44909	ENSG00000088826	rs1810587	0.277678832	0.19372037	0.9329766	0.685981323	-0.268059845	0.306108039	-0.007622993	-0.034113153	0.244897218	0.233131292	0.090296458	0.08400143	0.271640134	0.093771402	0.999170056	0.997803387	Bacteria.Actinobacteria.Actinobacteria.Micrococcales	SMOX
44910	ENSG00000088826	rs1810587	0.054573623	0.01110465	0.24565394	0.182399946	-0.353303103	0.454370376	-0.08089714	0.087382324	0.180528499	0.173889638	0.06906085	0.064843668	0.049326463	0.00735916	0.99994518	0.999865593	Bacteria.Bacteroidetes.Bacteroidia.Bacteroidales.Prevotellaceae	SMOX
44911	ENSG00000088826	rs1810587	0.944923484	0.759735257	0.789886223	0.534192765	0.080958268	-0.356752924	-0.05866154	0.131771881	1.167445418	1.161688779	0.219261089	0.210869534	0.9056128	0.708955032	0.881912195	0.832422914	Bacteria.Firmicutes.Clostridia.Clostridiales.Lachnospiraceae	SMOX
44912	ENSG00000088826	rs1810587	0.062642548	0.031694838	0.293908121	0.719210298	-0.355688013	0.396094684	-0.085023567	0.026274157	0.187822185	0.180462602	0.080361811	0.072770187	0.076307632	0.020105366	0.998970432	0.998994847	Bacteria.Firmicutes.Erysipelotrichia.Erysipelotrichales.Erysipelotrichaceae.Erysipelatoclostridium	SMOX
44913	ENSG00000088826	rs1810587	0.083544646	0.020268555	0.427075257	0.682565951	-0.30627245	0.393973817	0.078972181	-0.035371639	0.174309222	0.165616052	0.098821331	0.086108889	0.066603461	0.009154371	0.997048205	0.999513539	Bacteria.Firmicutes.Clostridia.Clostridiales.Lachnospiraceae.Dorea	SMOX
44914	ENSG00000088826	rs1810587	0.247300313	0.064524792	0.859614106	0.888292569	-0.238735444	0.351889883	-0.013611559	0.010007121	0.204524185	0.187177019	0.076659887	0.070968109	0.195310626	0.043484132	0.949153628	0.963515	Bacteria.Proteobacteria.Betaproteobacteria.Burkholderiales.Alcaligenaceae	SMOX
44915	ENSG00000088826	rs1810587	0.307703808	0.105414738	0.884765804	0.943582243	-0.23997755	0.373714036	0.011143983	0.005242791	0.233441756	0.227642112	0.076595121	0.073802509	0.229345066	0.061016427	0.998735039	0.999709092	Bacteria.Bacteroidetes.Bacteroidia.Bacteroidales.Prevotellaceae.Prevotella.9	SMOX
44916	ENSG00000088826	rs1810587	0.961767246	0.48255267	0.311281381	0.805341218	0.016241629	0.272074859	0.109959826	-0.031045237	0.337535113	0.385268976	0.10776525	0.125469238	0.555528992	0.350514423	0.575629006	0.885293265	Bacteria.Firmicutes.Erysipelotrichia.Erysipelotrichales.Erysipelotrichaceae.Holdemanella	SMOX
44917	ENSG00000088826	rs1810587	0.034174051	0.007359483	0.251885025	0.749110228	-0.37802933	0.450221929	-0.102034884	-0.026400979	0.174776744	0.162789921	0.088272303	0.082207194	0.043632822	0.003880257	0.624174632	0.896631776	Bacteria.Firmicutes.Clostridia.Clostridiales.Peptostreptococcaceae	SMOX
44918	ENSG00000088826	rs1810587	0.0311189	0.028225478	0.023009813	0.333168783	-0.375375502	0.402509265	0.227444797	-0.087744218	0.170422121	0.17941083	0.097716699	0.090003145	0.042698787	0.012953203	0.415731713	0.955303348	Bacteria.Firmicutes.Bacilli.Lactobacillales.Streptococcaceae	SMOX
44919	ENSG00000088826	rs1810587	0.22867556	0.043677219	0.834145181	0.671271806	-0.247318847	0.361128775	-0.017944949	0.031293756	0.203546055	0.175591207	0.085363537	0.073406721	0.158039522	0.020498827	0.997466038	0.994549005	Bacteria.Bacteroidetes.Bacteroidia.Bacteroidales.Rikenellaceae	SMOX
44920	ENSG00000088826	rs1810587	0.885446749	0.376694837	0.179947687	0.300888149	0.039728161	0.191119034	0.159563692	-0.095169966	0.274695467	0.21473878	0.117734597	0.091271964	0.456942749	0.204890953	0.963485106	0.971945944	Bacteria.Firmicutes.Bacilli.Lactobacillales.Carnobacteriaceae.Granulicatella	SMOX
44921	ENSG00000088826	rs1810587	0.07138649	0.026156156	0.298425249	0.323987139	-0.456607405	0.541014617	-0.127684175	0.1120189	0.249170048	0.23780068	0.121826874	0.112726493	0.159533231	0.035016773	0.998330087	0.999834196	Bacteria.Actinobacteria.Coriobacteriia.Coriobacteriales.Coriobacteriaceae.Collinsella	SMOX
44922	ENSG00000088826	rs1810587	0.145864885	0.066456026	0.721829341	0.674447936	-0.309585996	0.436286366	-0.03623269	0.046312522	0.210365046	0.23378205	0.101339195	0.109763738	0.177140872	0.036826213	0.821551245	0.996716587	Bacteria.Bacteroidetes.Bacteroidia.Bacteroidales.Porphyromonadaceae.Odoribacter	SMOX
44923	ENSG00000088826	rs1810587	0.117007163	0.031377387	0.818692499	0.735455365	-0.27253892	0.390098757	-0.016458407	0.023407646	0.171595955	0.177387429	0.071513836	0.068986517	0.087162412	0.014481936	0.744663082	0.989235938	Bacteria.Firmicutes.Negativicutes.Selenomonadales.Acidaminococcaceae	SMOX
44924	ENSG00000088826	rs1810587	0.99372515	0.359264526	0.043711814	0.16844073	0.001624255	0.181148865	0.179560121	-0.120526053	0.205750688	0.196217901	0.087322101	0.086552875	0.487290804	0.143253024	0.734081587	0.955201279	Bacteria.Firmicutes.Clostridia.Clostridiales.Ruminococcaceae..Eubacterium..coprostanoligenes.group	SMOX
44925	ENSG00000088826	rs1810587	0.23397879	0.282487861	0.976016667	0.583831338	-0.272088557	0.256598081	-0.003951969	-0.073093887	0.226519912	0.236802919	0.130958018	0.132775975	0.284127663	0.160841113	0.96925173	0.996239777	Bacteria.Firmicutes.Clostridia.Clostridiales.Family.XIII.Family.XIII.AD3011.group	SMOX
44926	ENSG00000088826	rs1810587	0.364406312	0.162935328	0.991957481	0.954999463	-0.257434599	0.355903816	0.00098437	-0.004756216	0.28187134	0.252231659	0.097286825	0.083965955	0.472025854	0.174314291	0.999437234	0.999779617	Bacteria.Proteobacteria.Betaproteobacteria.Neisseriales.Neisseriaceae	SMOX
44927	ENSG00000088826	rs1810587	0.360647564	0.369549735	0.988005392	0.574989585	-0.257183189	0.245943652	0.001914675	-0.071098552	0.279385536	0.272213958	0.126878306	0.126168325	0.460796314	0.26297399	0.971747712	0.981962125	Bacteria.Firmicutes.Clostridia.Clostridiales.Ruminococcaceae.Anaerotruncus	SMOX
44928	ENSG00000088826	rs1810587	0.022195789	0.042755144	0.020092785	0.400726991	-0.407651026	0.381334862	0.233796816	-0.074204952	0.174044931	0.184574163	0.098137838	0.087734685	0.044087872	0.021794979	0.324324291	0.910444892	Bacteria.Firmicutes.Bacilli.Lactobacillales	SMOX
44929	ENSG00000088826	rs1810587	0.241729237	0.062226452	0.300509951	0.666824375	-0.204570174	0.31685014	-0.092253182	0.03399071	0.173176154	0.167041174	0.088404882	0.078600382	0.121978836	0.023551164	0.955723558	0.942185599	Bacteria.Firmicutes.Clostridia.Clostridiales.Lachnospiraceae.Coprococcus.1	SMOX
44930	ENSG00000088826	rs1810587	0.251682968	0.060518852	0.732871849	0.770234666	-0.225247183	0.341881521	-0.029177851	0.020724601	0.194781734	0.179023202	0.085127363	0.070666901	0.124338789	0.025185155	0.996033175	0.965943535	Bacteria.Firmicutes.Clostridia.Clostridiales.Lachnospiraceae.Lachnospiraceae.NK4A136.group	SMOX
44931	ENSG00000088826	rs1810587	0.572053287	0.183427293	0.310682354	0.645608368	-0.122318737	0.312776995	0.113212841	-0.051070178	0.215400979	0.232654733	0.110814987	0.1105441	0.395662881	0.095211942	0.999550585	0.968543565	Bacteria.Firmicutes.Clostridia.Clostridiales.Lachnospiraceae.Lachnospiraceae.ND3007.group	SMOX
44932	ENSG00000088826	rs1810587	0.049818398	0.041804851	0.038941957	0.428085898	-0.334311764	0.368939421	0.206357735	-0.071731572	0.167306761	0.177726993	0.097949434	0.089958318	0.059776082	0.018637219	0.379149714	0.921307549	Bacteria.Firmicutes.Bacilli.Lactobacillales.Streptococcaceae.Streptococcus	SMOX
44933	ENSG00000088826	rs1810587	0.207576146	0.050736728	0.465338498	0.45196182	-0.222389345	0.333993622	0.047264459	-0.045891992	0.17473295	0.167836371	0.064362595	0.060652845	0.123880843	0.021903129	0.99894297	0.998882343	Bacteria.Verrucomicrobia.Verrucomicrobiae.Verrucomicrobiales.Verrucomicrobiaceae.Akkermansia	SMOX
44934	ENSG00000088826	rs1810587	0.825450856	0.55371243	0.030688227	0.038871626	0.047158313	0.114442407	0.169634492	-0.157382328	0.2129835	0.192259632	0.076810174	0.07467507	0.384822071	0.197641521	0.995652601	0.966268517	Bacteria.Firmicutes.Clostridia.Clostridiales.Clostridiaceae.1	SMOX
44935	ENSG00000088826	rs1810587	0.181025181	0.035645275	0.004945474	0.030714949	-0.213151207	0.34081539	-0.230674335	0.161394743	0.157668977	0.158895046	0.07931464	0.073091351	0.125717545	0.013310861	0.760739436	0.933423512	Bacteria.Firmicutes.Clostridia.Clostridiales.Lachnospiraceae..Eubacterium..hallii.group	SMOX
44936	ENSG00000088826	rs1810587	0.742018114	0.491259314	0.432596174	0.524234156	-0.089874095	0.207866881	0.075882529	-0.067124139	0.271877973	0.30031235	0.096103991	0.104842413	0.507097017	0.269451247	0.999586829	0.996426659	Bacteria.Firmicutes.Negativicutes.Selenomonadales.Veillonellaceae.Megasphaera	SMOX
44937	ENSG00000088826	rs1810587	0.172233749	0.058917514	0.934076902	0.684719619	-0.281769679	0.436422878	0.006325166	-0.032603627	0.204176167	0.227060711	0.076176855	0.079944476	0.153036386	0.036444	0.999507593	0.935584968	Bacteria.Firmicutes.Clostridia.Clostridiales.Lachnospiraceae.Lachnoclostridium	SMOX
44938	ENSG00000088826	rs1810587	0.479521073	0.217239308	0.461570047	0.642640076	-0.156466016	0.292281305	0.063259484	-0.039969254	0.220030339	0.234611859	0.085417936	0.085742576	0.357653913	0.104419831	0.974916192	0.984195611	Bacteria.Firmicutes.Clostridia.Clostridiales.Ruminococcaceae.Ruminococcus.1	SMOX
44939	ENSG00000088826	rs1810587	0.859717463	0.554994003	0.036552244	0.034822435	0.037999895	0.114127331	0.164891551	-0.161124629	0.214173627	0.192353322	0.07726435	0.074771129	0.406801252	0.185149493	0.99830237	0.956012916	Bacteria.Firmicutes.Clostridia.Clostridiales.Clostridiaceae.1.Clostridium.sensu.stricto.1	SMOX
44940	ENSG00000088826	rs1810587	0.134394159	0.02190323	0.144078421	0.166736168	-0.249790585	0.38410585	-0.110210726	0.104574069	0.164812404	0.163617134	0.074551235	0.074792301	0.082072624	0.008949436	0.71620864	0.859963267	Bacteria.Proteobacteria.Gammaproteobacteria.Pasteurellales.Pasteurellaceae.Haemophilus	SMOX
44941	ENSG00000088826	rs1810587	0.722041116	0.278456044	0.428273928	0.596032776	-0.094529233	0.269494184	-0.064227094	0.039460938	0.264599135	0.246609708	0.080579933	0.074077722	0.564766498	0.181735222	0.817106801	0.995251343	Bacteria.Proteobacteria.Gammaproteobacteria	SMOX
44942	ENSG00000088826	rs1810587	0.293116931	0.091273686	0.871698424	0.814393907	-0.237290532	0.340727677	-0.013739529	0.018065129	0.223909748	0.198823434	0.084743635	0.076643987	0.25226623	0.062072507	0.9875765	0.951879124	Bacteria.Proteobacteria.Betaproteobacteria.Burkholderiales	SMOX
44943	ENSG00000088826	rs1810587	0.998630898	0.419588919	0.077409524	0.118959256	-0.000377508	0.164747779	0.173686519	-0.144009086	0.219172095	0.202837958	0.096820568	0.091162948	0.584965974	0.216083352	0.704349054	0.81535349	Bacteria.Firmicutes.Clostridia.Clostridiales.Lachnospiraceae..Eubacterium..xylanophilum.group	SMOX
44944	ENSG00000088826	rs1810587	0.431115613	0.214202573	0.706881666	0.602220446	-0.190886685	0.284623901	-0.035556738	0.044214633	0.240975182	0.226941312	0.094145636	0.08442253	0.29766122	0.093810333	0.995671109	0.969189617	Bacteria.Firmicutes.Clostridia.Clostridiales.Ruminococcaceae.Subdoligranulum	SMOX
44945	ENSG00000088826	rs1810587	0.132524241	0.026750466	0.815696401	0.606188016	-0.263431005	0.387755446	-0.01630426	0.032636139	0.172963117	0.171134793	0.06967135	0.063003712	0.083328872	0.010624357	0.94253553	0.990835033	Bacteria.Bacteroidetes.Bacteroidia.Bacteroidales.Porphyromonadaceae.Parabacteroides	SMOX
44946	ENSG00000088826	rs1810587	0.096299917	0.025531426	0.068042253	0.422480836	-0.277246348	0.402258566	-0.173890578	0.060756387	0.164330293	0.17603998	0.093734169	0.075272973	0.074460554	0.01240592	0.373252516	0.934514087	Bacteria.Firmicutes.Negativicutes.Selenomonadales.Veillonellaceae.Veillonella	SMOX
44947	ENSG00000088826	rs1810587	0.613943444	0.850602911	0.310453647	0.309369788	0.277587361	-0.089834252	-0.104611692	0.086586573	0.547662529	0.475088402	0.102347241	0.084521247	0.839058897	0.731425998	0.99911693	0.98634337	Bacteria.Bacteroidetes.Bacteroidia.Bacteroidales.Bacteroidaceae.Bacteroides	SMOX
44948	ENSG00000088826	rs1810587	0.168291852	0.038210472	0.299796377	0.472790084	-0.232972694	0.34538737	-0.108048748	0.079068457	0.167244351	0.163304545	0.103387534	0.109499502	0.080581849	0.013008528	0.946830748	0.956901174	Bacteria.Firmicutes.Clostridia.Clostridiales.Ruminococcaceae.Ruminiclostridium.5	SMOX
44949	ENSG00000088826	rs1810587	0.1352235	0.047747178	0.884571372	0.971056905	-0.256596393	0.380276194	0.012396039	0.003263876	0.169669451	0.188518726	0.085056235	0.089616156	0.113337891	0.0158318	0.999989953	0.998685317	Bacteria.Firmicutes.Clostridia.Clostridiales.Christensenellaceae	SMOX
44950	ENSG00000088826	rs1810587	0.572712002	0.925036286	0.110635264	0.266180646	0.183877363	0.030931901	0.217194927	-0.153366665	0.324361711	0.327488072	0.134314644	0.136763408	0.359724307	0.390374027	0.998201428	0.99782309	Bacteria.Firmicutes.Bacilli.Bacillales.Staphylococcaceae.Staphylococcus	SMOX
44951	ENSG00000088826	rs1810587	0.362145671	0.074463561	0.493980466	0.846922174	-0.181677852	0.329532485	0.0612708	-0.016677161	0.197982578	0.181814984	0.089080538	0.086050307	0.200250021	0.032538887	0.999550314	0.996901429	Bacteria.Proteobacteria.Gammaproteobacteria.Pseudomonadales	SMOX
44952	ENSG00000088826	rs1810587	0.105394549	0.025385097	0.677035219	0.904373144	-0.279132286	0.383476043	-0.045238247	0.012107534	0.170019051	0.167646676	0.108129889	0.100392966	0.081750819	0.009158599	0.998239218	0.997356147	Bacteria.Firmicutes.Clostridia.Clostridiales.Ruminococcaceae.Flavonifractor	SMOX
44953	ENSG00000088826	rs1810587	0.528078567	0.665423512	0.293283333	0.244084792	0.413567164	-0.232263971	-0.12445167	0.108741747	0.652007206	0.534692289	0.117474688	0.092520066	0.902918225	0.699582734	0.998947111	0.981145089	Bacteria.Bacteroidetes	SMOX
44954	ENSG00000088826	rs1810587	0.512010755	0.496793363	0.398814116	0.344019272	0.891449545	-0.951336066	-0.190072568	0.216410201	1.352159215	1.39221597	0.223813194	0.227060319	0.987348183	0.734389934	0.996576058	0.809070299	Bacteria.Firmicutes.Clostridia.Clostridiales	SMOX
44955	ENSG00000088826	rs1810587	0.343552445	0.132744565	0.752691896	0.991037634	-0.213837947	0.375180813	0.03124933	0.001218168	0.224143044	0.246478227	0.098762967	0.108036431	0.352013939	0.089616668	0.998768023	0.999934415	Bacteria.Firmicutes.Clostridia.Clostridiales.Ruminococcaceae.Ruminococcaceae.NK4A214.group	SMOX
44956	ENSG00000088826	rs1810587	0.089502663	0.033438994	0.453465522	0.618583447	-0.311575845	0.407120338	-0.053213323	0.03601876	0.18079384	0.187424377	0.070564431	0.072005717	0.086633086	0.016550655	0.779015405	0.968727689	Bacteria.Firmicutes.Negativicutes.Selenomonadales.Acidaminococcaceae.Phascolarctobacterium	SMOX
44957	ENSG00000088826	rs1810587	0.362951019	0.138291026	0.380708359	0.235193495	-0.174539376	0.270148259	-0.079506424	0.086564739	0.190524903	0.180056078	0.090092053	0.072256459	0.233687446	0.054390756	0.908249654	0.841901386	Bacteria.Firmicutes.Clostridia.Clostridiales.Lachnospiraceae.Roseburia	SMOX
44958	ENSG00000088826	rs1810587	0.349616772	0.196299684	0.911204016	0.754725578	-0.236965176	0.312744522	0.010259868	-0.026957827	0.251549499	0.239583273	0.091648099	0.08593047	0.426689126	0.142858541	0.999028109	0.997798285	Bacteria.Actinobacteria.Actinobacteria.Micrococcales.Micrococcaceae	SMOX
44959	ENSG00000088826	rs1810587	0.120561751	0.146955859	0.433806688	0.925222805	-0.41828243	0.395975912	-0.069862869	0.008765284	0.265958316	0.269807409	0.088714447	0.093033649	0.240868401	0.131144665	0.996423631	0.977549557	Bacteria.Bacteroidetes.Bacteroidia.Bacteroidales.Prevotellaceae.Prevotella.7	SMOX
44960	ENSG00000088826	rs1810587	0.431248852	0.097701127	0.390314873	0.866037196	-0.158828004	0.30566236	-0.077990303	0.0152296	0.200562597	0.181950696	0.090189536	0.089928279	0.20530592	0.036156255	0.890732322	0.923417145	Bacteria.Firmicutes.Clostridia.Clostridiales.Lachnospiraceaencultured	SMOX
44961	ENSG00000088826	rs1810587	0.07591914	0.018730983	0.627903024	0.275159576	-0.295304977	0.381640306	-0.040553727	-0.087019835	0.163765787	0.158333598	0.083280103	0.079080909	0.068896796	0.00842694	0.782213786	0.950702349	Bacteria.Actinobacteria.Actinobacteria.Bifidobacteriales.Bifidobacteriaceae	SMOX
44962	ENSG00000088826	rs1810587	0.115603531	0.027942573	0.214341253	0.421557814	-0.263505039	0.375749605	-0.087922416	0.060389055	0.165259392	0.167170784	0.070125308	0.074668494	0.077546696	0.010353706	0.996546716	0.994860843	Bacteria.Firmicutes.Clostridia.Clostridiales.Ruminococcaceae.Ruminococcaceae.UCG.002	SMOX
44963	ENSG00000088826	rs1810587	0.009427183	0.009715372	0.020168444	0.1431668	-0.515224881	0.508116092	-0.323552791	0.184921439	0.192649229	0.190792272	0.135899483	0.124799686	0.031214927	0.012579909	0.638068339	0.994989321	Bacteria.Actinobacteria.Coriobacteriia.Coriobacteriales	SMOX
44964	ENSG00000088826	rs1810587	0.521696696	0.100044508	0.312612169	0.672746337	-0.132356191	0.3258909	-0.070293672	0.026458159	0.205467315	0.195372713	0.069081963	0.062361133	0.4119787	0.061902482	0.936173011	0.965530807	Bacteria.Proteobacteria.Gammaproteobacteria.Enterobacteriales.Enterobacteriaceae	SMOX
44965	ENSG00000088826	rs1810587	0.08616133	0.090011849	0.418964975	0.679314345	-0.34642154	0.432838438	-0.053985509	0.038381435	0.198860585	0.251564824	0.066377564	0.092432324	0.13715285	0.061907362	0.882352813	0.928889195	Bacteria.Firmicutes.Clostridia.Clostridiales.Lachnospiraceae.Lachnospiraceae.UCG.010	SMOX
44966	ENSG00000088826	rs1810587	0.453879202	0.319779092	0.55051368	0.47344373	-0.164491703	0.241494474	-0.060533384	0.068279118	0.218327815	0.240900031	0.100877017	0.094697994	0.278209673	0.098255899	0.999513786	0.953800901	Bacteria.Firmicutes.Erysipelotrichia.Erysipelotrichales.Erysipelotrichaceae	SMOX
44967	ENSG00000088826	rs1810587	0.873963227	0.38201008	0.175647667	0.300738934	0.043832557	0.189143099	0.16194818	-0.095159428	0.275254665	0.214916132	0.118298697	0.09123346	0.460929611	0.195343887	0.988161388	0.950695192	Bacteria.Firmicutes.Bacilli.Lactobacillales.Carnobacteriaceae	SMOX
44968	ENSG00000088826	rs1810587	0.197150695	0.256221916	0.844984019	0.334740798	-0.251524276	0.230150284	0.025424787	-0.124687372	0.193055774	0.200952359	0.12952469	0.128316973	0.205248127	0.115078546	0.891261676	0.987554159	Bacteria.Firmicutes.Clostridia.Clostridiales.Family.XIII	SMOX
44969	ENSG00000088826	rs1810587	0.292022195	0.12005309	0.441818208	0.448510117	-0.195568286	0.299596212	0.098340719	-0.085785815	0.184118566	0.190227617	0.127089766	0.112513924	0.20765206	0.051324052	0.788652	0.810912878	Bacteria.Firmicutes.Clostridia.Clostridiales.Ruminococcaceae.Butyricicoccus	SMOX
44970	ENSG00000088826	rs1810587	0.217905061	0.034912522	0.844246704	0.761091471	-0.23820236	0.400842743	-0.013283137	-0.018535972	0.191483264	0.186109548	0.067345396	0.060712128	0.204646511	0.026964192	0.998302481	0.99762474	Bacteria.Proteobacteria.Gammaproteobacteria.Enterobacteriales.Enterobacteriaceae.Escherichia.Shigella	SMOX
44971	ENSG00000088826	rs1810587	0.12540603	0.023238455	0.182678473	0.055386936	-0.252660478	0.369268429	0.08311439	-0.115382348	0.162779787	0.158922924	0.061716386	0.059160712	0.086829248	0.012071397	0.941114973	0.8616297	Bacteria.Proteobacteria.Betaproteobacteria.Burkholderiales.Alcaligenaceae.Parasutterella	SMOX
44972	ENSG00000088826	rs1810587	0.249295078	0.147082503	0.704951118	0.675474908	-0.365240665	0.489267675	-0.044552413	0.053094778	0.314236707	0.33348005	0.117153705	0.126261146	0.329508042	0.111713468	0.997152221	0.990360691	Bacteria.Firmicutes.Clostridia.Clostridiales.Family.XI	SMOX
44973	ENSG00000088826	rs1810587	0.150101845	0.049343476	0.761633494	0.937954856	-0.297927327	0.380229215	-0.022437647	0.005731697	0.204604375	0.189878349	0.07366402	0.073353713	0.155626208	0.033386104	0.962147432	0.997412515	Bacteria.Proteobacteria.Gammaproteobacteria.Enterobacteriales.Enterobacteriaceae.Citrobacter	SMOX
44974	ENSG00000088826	rs1810587	0.817160687	0.647527325	0.116747622	0.412107015	0.062571136	0.151264844	0.150115466	-0.09261257	0.269560197	0.329337126	0.094447423	0.112200591	0.609938815	0.350091321	0.984987993	0.971423926	Bacteria.Proteobacteria.Deltaproteobacteria.Desulfovibrionales.Desulfovibrionaceae.Desulfovibrio	SMOX
44975	ENSG00000088826	rs1810587	0.140400123	0.022878214	0.152692721	0.173668651	-0.246481764	0.380745461	-0.108650627	0.103178155	0.165175269	0.163415223	0.075098472	0.075018728	0.086271473	0.009020427	0.711824589	0.826515177	Bacteria.Proteobacteria.Gammaproteobacteria.Pasteurellales.Pasteurellaceae	SMOX
44976	ENSG00000088826	rs1810587	0.425148449	0.36037622	0.844485869	0.777286218	-0.21610758	0.29001488	0.022406473	-0.03946656	0.269295465	0.314872478	0.113777657	0.138958272	0.496302367	0.226707873	0.998929462	0.998920199	Bacteria.Firmicutes.Clostridia.Clostridiales.Lachnospiraceae..Eubacterium..ventriosum.group	SMOX
44977	ENSG00000088826	rs1810587	0.128940967	0.031398957	0.820424437	0.842303174	-0.257556276	0.36739042	0.015157423	-0.011649805	0.167511542	0.16708342	0.066507545	0.05832676	0.076210061	0.012286861	0.95477287	0.980093116	Bacteria.Firmicutes.Negativicutes.Selenomonadales.Veillonellaceae.Dialister	SMOX
44978	ENSG00000088826	rs1810587	0.461594614	0.312940647	0.532738844	0.485246634	-0.162060649	0.246017064	-0.063515825	0.066650689	0.218839098	0.241941727	0.101280472	0.094965648	0.302966653	0.116222794	0.993501001	0.932646098	Bacteria.Firmicutes.Erysipelotrichia.Erysipelotrichales	SMOX
44979	ENSG00000088826	rs1810587	0.192769648	0.035553195	0.308472785	0.255181526	-0.223505647	0.356040039	-0.086520991	0.084275129	0.169853742	0.165907346	0.084299546	0.073421139	0.108680973	0.012629939	0.998880039	0.950358135	Bacteria.Proteobacteria.Deltaproteobacteria.Desulfovibrionales.Desulfovibrionaceae.Bilophila	SMOX
44980	ENSG00000088826	rs1810587	0.096908446	0.017125033	0.853139417	0.284721773	-0.331323569	0.419902834	-0.016582762	-0.087893527	0.196749488	0.171679696	0.089230899	0.081493553	0.089378659	0.010595068	0.850281359	0.968614954	Bacteria.Firmicutes.Clostridia.Clostridiales.Peptostreptococcaceae.Intestinibacter	SMOX
44981	ENSG00000088826	rs1810587	0.014182201	0.011941603	0.042506296	0.236089731	-0.503458107	0.506573194	-0.248907781	0.141691546	0.199827449	0.195934071	0.120327464	0.11850033	0.042802004	0.014822311	0.835060654	0.989731238	Bacteria.Actinobacteria.Coriobacteriia.Coriobacteriales.Coriobacteriaceae	SMOX
44982	ENSG00000088826	rs1810587	0.320149825	0.031964284	0.66721119	0.569429739	-0.211518137	0.464614392	-0.053167928	-0.06424044	0.21116041	0.212026071	0.123098211	0.112356459	0.302374378	0.027153227	0.947972896	0.973493341	Bacteria.Actinobacteria	SMOX
44983	ENSG00000088826	rs1810587	0.707128166	0.639582604	0.753544347	0.390756368	-0.152752553	0.151302145	-0.027436189	0.061989672	0.404809093	0.321609651	0.087021865	0.071753284	0.770168072	0.491748205	0.999785669	0.999420701	Bacteria.Firmicutes.Clostridia.Clostridiales.Ruminococcaceae.Faecalibacterium	SMOX
44984	ENSG00000088826	rs1810587	0.166180943	0.035012575	0.428911949	0.837204972	-0.237357858	0.372616081	0.060643838	-0.01476659	0.169534964	0.173102372	0.076190059	0.071584174	0.129062485	0.014979797	0.736249269	0.924689794	Bacteria.Firmicutes.Clostridia.Clostridiales.Lachnospiraceae.Lachnospira	SMOX
44985	ENSG00000088826	rs1810587	0.084325673	0.019763636	0.361046638	0.438722696	-0.300463215	0.394446645	-0.06292785	0.044960119	0.171444724	0.16511329	0.068417536	0.057709946	0.074591154	0.008253248	0.746958755	0.87724048	Bacteria.Fusobacteria.Fusobacteriia.Fusobacteriales	SMOX
44986	ENSG00000088826	rs1810587	0.444559529	0.264452397	0.617564829	0.754728114	-0.183040001	0.31594081	-0.048558692	0.027930933	0.237982964	0.280710897	0.09679292	0.089033285	0.334678369	0.146873327	0.925639372	0.91465847	Bacteria.Firmicutes.Negativicutes.Selenomonadales.Veillonellaceae	SMOX
44987	ENSG00000088826	rs1810587	0.988754843	0.832036114	0.633676189	0.654088982	0.008265989	0.122260242	-0.069422216	0.062544881	0.584264742	0.574174287	0.144997573	0.138947279	0.85362718	0.73932824	0.921846173	0.99665811	Bacteria.Proteobacteria	SMOX
44988	ENSG00000088826	rs1810587	0.167323957	0.236441219	0.401509218	0.632099368	-0.542242658	0.502188527	0.122314	-0.060141988	0.388362126	0.420311855	0.144857132	0.125032407	0.590816923	0.353924808	0.99967607	0.999141757	Bacteria.Firmicutes.Negativicutes.Selenomonadales	SMOX
44989	ENSG00000088826	rs1810587	0.232048085	0.125155052	0.673924212	0.852172561	-0.22613863	0.351411513	0.034146125	-0.017470618	0.18748086	0.22624833	0.080790476	0.09338629	0.225317002	0.063897089	0.956927075	0.998121042	Bacteria.Firmicutes.Clostridia.Clostridiales.Ruminococcaceae.Ruminococcaceae.UCG.003	SMOX
44990	ENSG00000088826	rs1810587	0.287482273	0.115420752	0.905384136	0.68049723	-0.245426344	0.322088198	-0.010211984	0.030761719	0.228874447	0.201896955	0.08558471	0.074372883	0.297669162	0.069317641	0.972956229	0.931534808	Bacteria.Proteobacteria.Betaproteobacteria	SMOX
44991	ENSG00000088826	rs1810587	0.715560205	0.254191096	0.306757245	0.406178478	-0.087232978	0.241674523	0.095207792	-0.076203052	0.238363014	0.210105846	0.092432312	0.09115336	0.482930632	0.185239199	0.953700178	0.916171558	Bacteria.Firmicutes.Clostridia.Clostridiales.Ruminococcaceae.Ruminiclostridium.6	SMOX
44992	ENSG00000088826	rs1810587	0.727472408	0.990827614	0.758265443	0.235251506	-0.13333943	-0.004118531	-0.030564959	0.108359009	0.380997838	0.356899015	0.098903288	0.090459685	0.75350918	0.607451645	0.886636674	0.890273479	Bacteria.Firmicutes.Clostridia.Clostridiales.Lachnospiraceae..Eubacterium..rectale.group	SMOX
44993	ENSG00000088826	rs1810587	0.645109975	0.24444674	0.297552486	0.34647125	-0.102745288	0.24206721	-0.098048869	0.073077794	0.222061746	0.206116293	0.093380804	0.077067539	0.348162073	0.09038899	0.99786128	0.999462671	Bacteria.Firmicutes.Clostridia.Clostridiales.Lachnospiraceae.Anaerostipes	SMOX
44994	ENSG00000088826	rs1810587	0.427022851	0.107846562	0.552501583	0.748001612	-0.174033712	0.320604356	0.053861952	-0.026599427	0.217751161	0.196679119	0.090210013	0.082447743	0.246689549	0.054189725	0.999305535	0.994727898	Bacteria.Proteobacteria.Gammaproteobacteria.Pseudomonadales.Pseudomonadaceae.Pseudomonas	SMOX
44995	ENSG00000088826	rs1810587	0.272710007	0.048800745	0.848142021	0.480604722	-0.294616909	0.462957695	-0.022691096	0.076454391	0.266362781	0.230621269	0.118033304	0.107780656	0.316713075	0.049037261	0.999274386	0.998480911	Bacteria.Firmicutes.Clostridia.Clostridiales.Ruminococcaceae.Ruminococcaceae.UCG.013	SMOX
44996	ENSG00000088826	rs1810587	0.462403259	0.190605976	0.872031239	0.506347082	-0.24155886	0.309658776	0.020365044	-0.064260092	0.32678178	0.234167752	0.12593855	0.096171441	0.451051928	0.13371861	0.99946547	0.972078348	Bacteria.Firmicutes.Erysipelotrichia.Erysipelotrichales.Erysipelotrichaceae..Clostridium..innocuum.group	SMOX
44997	ENSG00000088826	rs1810587	0.423734191	0.31957064	0.746388556	0.757002411	-0.198913734	0.293017653	0.030420635	-0.034586374	0.247110653	0.292169554	0.093670624	0.111315028	0.419226649	0.190362218	0.999469974	0.995085677	Bacteria.Bacteroidetes.Bacteroidia.Bacteroidales.Porphyromonadaceae.Barnesiella	SMOX
44998	ENSG00000088826	rs1810587	0.200987204	0.049260112	0.475807515	0.459787661	-0.224873385	0.335686781	0.046097162	-0.045084698	0.174099237	0.167571457	0.064277615	0.060634397	0.11925149	0.021652443	0.998409995	0.996467843	Bacteria.Verrucomicrobia	SMOX
44999	ENSG00000088826	rs1810587	0.92015163	0.852095185	0.70361471	0.344857118	-0.054905615	-0.098349851	-0.041488397	0.101282315	0.54563508	0.525434489	0.108579916	0.106452647	0.928170057	0.763606999	0.956359196	0.930754062	Bacteria.Firmicutes.Clostridia.Clostridiales.Ruminococcaceae	SMOX
45000	ENSG00000088826	rs1810587	0.127410951	0.023739131	0.910738539	0.66644349	-0.280793212	0.392959916	0.010547524	0.033769737	0.181880821	0.169754076	0.093724222	0.077994377	0.09119381	0.010330667	0.938686629	0.953661219	Bacteria.Proteobacteria.Deltaproteobacteria	SMOX
45001	ENSG00000088826	rs1810587	0.387714143	0.508153662	0.997060365	0.522052701	-0.23079294	0.199985902	0.000359959	-0.070357484	0.265425725	0.300578495	0.097331489	0.109315408	0.360006867	0.233833431	0.999814869	0.941623084	Bacteria.Actinobacteria.Actinobacteria.Corynebacteriales.Corynebacteriaceae	SMOX
45002	ENSG00000088826	rs1810587	0.496618417	0.539666801	0.213439213	0.161735706	0.333047667	-0.312538296	0.195195791	-0.233035976	0.487193985	0.506932676	0.155374685	0.164676256	0.583317287	0.368887205	0.998986731	0.998377846	Bacteria.Firmicutes.Clostridia.Clostridiales.Family.XI.Anaerococcus	SMOX
45003	ENSG00000088826	rs1810587	0.13280241	0.04535201	0.924011059	0.91654356	-0.258594687	0.386522019	0.008116016	0.009277102	0.169911782	0.189468192	0.084764571	0.088193209	0.113665859	0.014986769	0.999417824	0.998577711	Bacteria.Firmicutes.Clostridia.Clostridiales.Christensenellaceae.Christensenellaceae.R.7.group	SMOX
45004	ENSG00000088826	rs1810587	0.135556508	0.025234815	0.957218991	0.663966537	-0.273830074	0.38983156	0.005018425	0.034081866	0.181221905	0.170243431	0.093196262	0.078096705	0.083041732	0.010486294	0.978475352	0.961745829	Bacteria.Proteobacteria.Deltaproteobacteria.Desulfovibrionales.Desulfovibrionaceae	SMOX
45005	ENSG00000088826	rs1810587	0.199038799	0.054937888	0.335483809	0.361532069	-0.22046675	0.328392632	0.088751856	-0.077534085	0.169940595	0.168059594	0.09147691	0.084383794	0.128533327	0.016925937	0.774528859	0.997649073	Bacteria.Firmicutes.Clostridia.Clostridiales.Ruminococcaceaencultured	SMOX
45006	ENSG00000088826	rs1810587	0.037879096	0.004591569	0.238092986	0.073027674	-0.36973386	0.560646338	-0.073134056	0.124313953	0.174505313	0.191052427	0.061428556	0.068239509	0.04856155	0.003306179	0.625376952	0.743050362	Bacteria.Proteobacteria.Betaproteobacteria.Burkholderiales.Alcaligenaceae.Sutterella	SMOX
45007	ENSG00000088826	rs1810587	0.02952079	0.02670542	0.092565605	0.135257014	-0.865562009	0.89584201	0.222086939	-0.177569461	0.389057185	0.39525573	0.130121001	0.117424653	0.234826108	0.090716171	0.996108676	0.930986248	Bacteria.Firmicutes.Clostridia.Clostridiales.Lachnospiraceae..Ruminococcus..gnavus.group	SMOX
45008	ENSG00000088826	rs1810587	0.063584802	0.03492525	0.324896073	0.341539396	-0.370818584	0.512979199	-0.094953039	0.102142455	0.196531476	0.238191252	0.09573384	0.106616155	0.127334779	0.033277243	0.964373737	0.992258538	Bacteria.Firmicutes.Clostridia.Clostridiales.Ruminococcaceae.Ruminiclostridium.9	SMOX
45009	ENSG00000088826	rs1810587	0.295250452	0.152185095	0.723238534	0.458194073	-0.216575301	0.285445708	0.027236502	-0.054734605	0.205275368	0.197049988	0.076582791	0.073350752	0.221916465	0.084609452	0.915147273	0.813081692	Bacteria.Firmicutes.Clostridia.Clostridiales.Lachnospiraceae.Tyzzerella	SMOX
45010	ENSG00000088826	rs1810587	0.045948413	0.018920613	0.184971551	0.363974793	-0.387789282	0.440548508	0.136855545	-0.076527398	0.190630132	0.183077766	0.102161857	0.083715871	0.069237648	0.013973856	0.997851323	0.971752601	Bacteria.Firmicutes.Clostridia.Clostridiales.Lachnospiraceae.Fusicatenibacter	SMOX
45011	ENSG00000088826	rs1810587	0.618356505	0.250402699	0.533994613	0.432920351	-0.133727141	0.255128057	0.054334556	-0.057256702	0.267163093	0.220019963	0.086907277	0.07256603	0.399857859	0.143551547	0.999614985	0.99936283	Bacteria.Firmicutes.Clostridia.Clostridiales.Lachnospiraceae.Tyzzerella.4	SMOX
45012	ENSG00000088826	rs1810587	0.09865711	0.024574331	0.308743732	0.438023295	-0.279421345	0.374086177	-0.080551029	0.055811916	0.166813947	0.162594265	0.078527179	0.071529273	0.078204902	0.011287033	0.999334555	0.984995763	Bacteria.Firmicutes.Erysipelotrichia.Erysipelotrichales.Erysipelotrichaceae.Erysipelotrichaceae.UCG.003	SMOX
45013	ENSG00000088836	rs540847946	0.450778427	0.484755481	0.058140362	0.36792767	-0.113521877	-0.192421615	0.145855455	-0.125212316	0.149641894	0.273857964	0.075645298	0.138115225	0.335867033	0.187416078	0.498094946	0.982679299	Bacteria.Firmicutes.Bacilli	SLC4A11
45014	ENSG00000088836	rs540847946	0.818128331	0.304120797	0.868923761	0.749142621	0.03667449	-0.284676364	-0.012204785	0.039369148	0.158851954	0.274863008	0.073669632	0.122603788	0.469788679	0.108933174	0.835652669	0.996716587	Bacteria.Bacteroidetes.Bacteroidia.Bacteroidales.Porphyromonadaceae.Odoribacter	SLC4A11
45015	ENSG00000088836	rs540847946	0.730778221	0.109083325	0.982942092	0.434598635	0.063638732	-0.598633615	-0.002007623	-0.133735579	0.184165298	0.368553779	0.093544358	0.17011663	0.509330474	0.086195196	0.969397759	0.978883571	Bacteria.Firmicutes.Clostridia.Clostridiales.Family.XIII.Family.XIII.AD3011.group	SLC4A11
45016	ENSG00000088836	rs540847946	0.77364033	0.360006954	0.024341948	0.141363336	-0.036372621	-0.21063595	0.175204691	-0.182312939	0.125944407	0.228513005	0.076023045	0.122475164	0.328358188	0.089073284	0.420138937	0.955303348	Bacteria.Firmicutes.Bacilli.Lactobacillales.Streptococcaceae	SLC4A11
45017	ENSG00000088836	rs540847946	0.838122905	0.130515445	0.788455173	0.717277546	0.029462586	-0.312252635	0.016437555	0.032429153	0.143647755	0.203935402	0.061013302	0.089175466	0.330204293	0.058874742	0.905807925	0.996759562	Bacteria.Bacteroidetes.Bacteroidia.Bacteroidales.Porphyromonadaceae	SLC4A11
45018	ENSG00000088836	rs540847946	0.703531286	0.407151013	0.802062492	0.738640482	0.151355183	-0.561378233	-0.018009794	0.040646102	0.395996829	0.672915816	0.071555364	0.121308977	0.906199841	0.605014009	0.998912436	0.995383189	Bacteria.Bacteroidetes.Bacteroidia.Bacteroidales	SLC4A11
45019	ENSG00000088836	rs540847946	0.647679988	0.085790928	0.990213525	0.888541471	0.057637699	-0.350987777	-0.000687633	-0.013825387	0.125548479	0.201238667	0.055848876	0.098266768	0.232184262	0.0242432	0.997501135	0.99835739	Bacteria.Firmicutes.Clostridia.Clostridiales.Ruminococcaceae.Ruminococcaceae.UCG.002	SLC4A11
45020	ENSG00000088836	rs540847946	0.701191161	0.319687539	0.643455683	0.493671156	-0.311313457	-1.068823952	0.062589583	0.120495232	0.807797637	1.065989809	0.134598681	0.175060063	0.999415694	0.784667062	0.990344402	0.945584009	Bacteria.Firmicutes	SLC4A11
45021	ENSG00000088836	rs540847946	0.280658546	0.155767708	0.145287395	0.432936732	0.148572908	-0.510875834	-0.077998364	0.094332934	0.136586416	0.355800154	0.052923049	0.119560001	0.198895472	0.07178898	0.999507593	0.935584968	Bacteria.Firmicutes.Clostridia.Clostridiales.Lachnospiraceae.Lachnoclostridium	SLC4A11
45022	ENSG00000088836	rs540847946	0.505024749	0.159635294	0.573992709	0.935817664	0.095461341	-0.337961861	0.038287214	0.010427044	0.142422373	0.237608967	0.067765586	0.128991421	0.283407497	0.048071733	0.943565085	0.955712718	Bacteria.Firmicutes.Clostridia.Clostridiales.Lachnospiraceae..Eubacterium..eligens.group	SLC4A11
45023	ENSG00000088836	rs540847946	0.431306025	0.005983295	0.417425342	0.029593664	0.130896325	-0.733078449	0.053188051	-0.256617016	0.165312035	0.258078539	0.065180009	0.115399071	0.378081699	0.013396009	0.846552574	0.71652672	Bacteria.Firmicutes.Clostridia.Clostridiales.Ruminococcaceae.Ruminococcaceae.UCG.014	SLC4A11
45024	ENSG00000088836	rs540847946	0.824458716	0.099006122	0.316975431	0.955426698	0.028153829	-0.33330094	0.074104285	-0.006031905	0.126421852	0.199190267	0.073491613	0.107508676	0.28234088	0.030694603	0.997048205	0.999513539	Bacteria.Firmicutes.Clostridia.Clostridiales.Lachnospiraceae.Dorea	SLC4A11
45025	ENSG00000088836	rs540847946	0.258346337	0.029400679	0.274131095	0.180666969	0.201927925	-0.633820932	0.094458131	-0.205240331	0.177107133	0.284674645	0.085655172	0.15169091	0.266092267	0.027477464	0.999550585	0.883018795	Bacteria.Firmicutes.Clostridia.Clostridiales.Lachnospiraceae.Lachnospiraceae.ND3007.group	SLC4A11
45026	ENSG00000088836	rs540847946	0.836824084	0.111618815	0.324393507	0.562919485	0.026248002	-0.320127711	-0.052442751	0.050226613	0.126941422	0.198525222	0.052818689	0.08638202	0.316255613	0.03062295	0.724793028	0.87724048	Bacteria.Fusobacteria.Fusobacteriia.Fusobacteriales	SLC4A11
45027	ENSG00000088836	rs540847946	0.685841038	0.121769069	0.86568031	0.918506985	0.051206004	-0.329420426	0.009241116	0.009581982	0.126031916	0.210150152	0.054420865	0.093294383	0.238757558	0.033713018	0.94253553	0.993341467	Bacteria.Bacteroidetes.Bacteroidia.Bacteroidales.Porphyromonadaceae.Parabacteroides	SLC4A11
45028	ENSG00000088836	rs540847946	0.344858798	0.076336044	0.388974068	0.492115467	0.176732719	-0.482284661	0.070233879	-0.088000813	0.185755348	0.267847445	0.080989185	0.127390231	0.292591995	0.071418483	0.963485106	0.971945944	Bacteria.Firmicutes.Bacilli.Lactobacillales.Carnobacteriaceae.Granulicatella	SLC4A11
45029	ENSG00000088836	rs540847946	0.84247611	0.779817618	0.579613715	0.534304294	-0.041883442	-0.117036374	-0.050678469	0.113387212	0.209930033	0.416942864	0.091033342	0.181498902	0.660183527	0.363548237	0.991469889	0.998920199	Bacteria.Firmicutes.Clostridia.Clostridiales.Lachnospiraceae..Eubacterium..ventriosum.group	SLC4A11
45030	ENSG00000088836	rs540847946	0.960849642	0.300427108	0.6176362	0.845889888	-0.008856636	-0.302603414	-0.045019865	0.031517199	0.179742075	0.289930344	0.089757162	0.161518189	0.547313288	0.165421939	0.998330087	0.999834196	Bacteria.Actinobacteria.Coriobacteriia.Coriobacteriales.Coriobacteriaceae.Collinsella	SLC4A11
45031	ENSG00000088836	rs540847946	0.636247523	0.145731723	0.800732887	0.815353069	0.098562798	-0.39042483	0.018940567	-0.022417282	0.207434356	0.265206312	0.07474039	0.095612055	0.470642089	0.126501677	0.999586829	0.996426659	Bacteria.Firmicutes.Negativicutes.Selenomonadales.Veillonellaceae.Megasphaera	SLC4A11
45032	ENSG00000088836	rs540847946	0.653276134	0.10894113	0.969103472	0.849241082	0.057613873	-0.373297796	-0.002200664	-0.016932243	0.127671246	0.229729794	0.05660152	0.088727374	0.264042737	0.036914448	0.77059026	0.997110982	Bacteria.Firmicutes.Negativicutes.Selenomonadales.Acidaminococcaceae	SLC4A11
45033	ENSG00000088836	rs540847946	0.572315667	0.03169673	0.21898269	0.235054916	-0.089532811	-0.530511559	-0.079096252	-0.125472475	0.157773551	0.24170634	0.063733654	0.104701808	0.399035962	0.028466824	0.970727297	0.997803387	Bacteria.Actinobacteria.Actinobacteria.Micrococcales	SLC4A11
45034	ENSG00000088836	rs540847946	0.344727618	0.076295171	0.389156455	0.497172501	0.17676208	-0.483174206	0.070207026	-0.089360154	0.185735352	0.268303267	0.080989537	0.130888218	0.298134102	0.067754967	0.988161388	0.950695192	Bacteria.Firmicutes.Bacilli.Lactobacillales.Carnobacteriaceae	SLC4A11
45035	ENSG00000088836	rs540847946	0.493235258	0.138267412	0.60692358	0.546244977	0.158231567	-0.523945879	0.044615475	-0.082861295	0.229652281	0.34919305	0.086306269	0.136615809	0.546120226	0.141826349	0.996483139	0.871021559	Bacteria.Bacteroidetes.Bacteroidia.Bacteroidales.Porphyromonadaceae.Butyricimonas	SLC4A11
45036	ENSG00000088836	rs540847946	0.670874277	0.283342767	0.897900278	0.769507767	0.066905596	-0.291119167	0.00705467	0.027886723	0.156740859	0.269142661	0.054768331	0.09477959	0.350210752	0.121577491	0.998735039	0.999709092	Bacteria.Bacteroidetes.Bacteroidia.Bacteroidales.Prevotellaceae.Prevotella.9	SLC4A11
45037	ENSG00000088836	rs540847946	0.838643801	0.801522592	0.995395106	0.482452036	0.046375423	-0.101204728	-0.000603848	0.127740075	0.226848352	0.400982601	0.104231974	0.180843377	0.648127564	0.419007299	0.971747712	0.981962125	Bacteria.Firmicutes.Clostridia.Clostridiales.Ruminococcaceae.Anaerotruncus	SLC4A11
45038	ENSG00000088836	rs540847946	0.675284493	0.376929083	0.28013898	0.314458502	-0.072402999	-0.206761008	0.087532687	-0.114762168	0.172069514	0.232428644	0.080383114	0.113218416	0.427636979	0.184928093	0.998793879	0.998019463	Bacteria.Firmicutes.Clostridia.Clostridiales.Lachnospiraceae.Blautia	SLC4A11
45039	ENSG00000088836	rs540847946	0.769233193	0.145951604	0.759765196	0.485005147	0.039782141	-0.304243511	-0.015834002	0.059239786	0.135043295	0.206780008	0.05156664	0.084359546	0.275564568	0.048488113	0.998409995	0.996467843	Bacteria.Verrucomicrobia	SLC4A11
45040	ENSG00000088836	rs540847946	0.380620087	0.102194665	0.376054707	0.693895928	0.132475744	-0.410992528	0.063127765	-0.050645431	0.150085823	0.247981365	0.070833873	0.128118817	0.262965874	0.049458156	0.911591624	0.896502936	Bacteria.Firmicutes.Clostridia.Clostridiales.Ruminococcaceae.Ruminococcaceae.UCG.005	SLC4A11
45041	ENSG00000088836	rs540847946	0.995892023	0.122052501	0.403859596	0.594994904	0.000728261	-0.31418999	0.051233848	-0.047683319	0.14091327	0.200589178	0.060982053	0.089260409	0.389386545	0.044122233	0.997466038	0.994193156	Bacteria.Bacteroidetes.Bacteroidia.Bacteroidales.Rikenellaceae	SLC4A11
45042	ENSG00000088836	rs540847946	0.554366341	0.155148138	0.372921099	0.073588491	0.072573516	-0.284666184	-0.047978098	0.190642406	0.122123095	0.197954538	0.053480739	0.104858529	0.208625585	0.038903491	0.78800931	0.734209582	Bacteria.Proteobacteria.Gammaproteobacteria.Pasteurellales.Pasteurellaceae	SLC4A11
45043	ENSG00000088836	rs540847946	0.401809352	0.211815864	0.474338955	0.823856226	0.17003176	-0.416268911	0.050845985	-0.028004103	0.201498648	0.330159647	0.070663035	0.125312105	0.445682589	0.173549504	0.984987993	0.979204363	Bacteria.Proteobacteria.Deltaproteobacteria.Desulfovibrionales.Desulfovibrionaceae.Desulfovibrio	SLC4A11
45044	ENSG00000088836	rs540847946	0.67171262	0.382808353	0.562434715	0.636077365	-0.191816691	-0.757320446	0.051165287	0.076994056	0.450592934	0.861967573	0.087886977	0.161959166	0.896105669	0.594417821	0.876277026	0.842039059	Bacteria.Firmicutes.Clostridia.Clostridiales.Lachnospiraceae	SLC4A11
45045	ENSG00000088836	rs540847946	0.443984133	0.18883035	0.500923768	0.762706699	0.118268299	-0.407899841	0.043724621	-0.042109828	0.153573823	0.30720824	0.064608822	0.138894061	0.342794943	0.094254028	0.974940403	0.988406265	Bacteria.Firmicutes.Clostridia.Clostridiales.Ruminococcaceae.Ruminococcus.1	SLC4A11
45046	ENSG00000088836	rs540847946	0.627596718	0.064563321	0.755545081	0.506438349	0.067387337	-0.389857973	0.01852087	-0.068410292	0.138261528	0.207403669	0.059241541	0.102404673	0.284402421	0.033205168	0.998970432	0.998994847	Bacteria.Firmicutes.Erysipelotrichia.Erysipelotrichales.Erysipelotrichaceae.Erysipelatoclostridium	SLC4A11
45047	ENSG00000088836	rs540847946	0.500410255	0.097058769	0.344109263	0.793546145	0.08607967	-0.349930104	-0.062118707	0.024698138	0.127040991	0.207894089	0.065187973	0.093991355	0.237060927	0.028459713	0.848193018	0.998318077	Bacteria.Firmicutes.Clostridia.Clostridiales.Lachnospiraceae..Eubacterium..hallii.group	SLC4A11
45048	ENSG00000088836	rs540847946	0.455181926	0.291896372	0.546913094	0.784725475	0.157424024	-0.318755599	-0.034237778	-0.026914471	0.209553781	0.300014868	0.05654318	0.098127419	0.461922578	0.18764244	0.848735949	0.995251343	Bacteria.Proteobacteria.Gammaproteobacteria	SLC4A11
45049	ENSG00000088836	rs540847946	0.668601681	0.184833874	0.859600269	0.931975012	0.082935398	-0.340999027	0.016123959	0.010527494	0.192876293	0.254472918	0.090800604	0.12286053	0.485088352	0.115034625	0.999274386	0.999563655	Bacteria.Firmicutes.Clostridia.Clostridiales.Ruminococcaceae.Ruminococcaceae.UCG.013	SLC4A11
45050	ENSG00000088836	rs540847946	0.664182626	0.497658244	0.455108309	0.896601966	-0.113598763	-0.292280198	0.043568652	-0.012268689	0.260483961	0.428596156	0.057986568	0.094044185	0.763028507	0.438135564	0.999785669	0.99964301	Bacteria.Firmicutes.Clostridia.Clostridiales.Ruminococcaceae.Faecalibacterium	SLC4A11
45051	ENSG00000088836	rs540847946	0.306916052	0.099107217	0.334537673	0.561563525	0.189201669	-0.48604193	0.077000286	-0.085892367	0.183746895	0.290561487	0.079208202	0.147208785	0.334794188	0.074779405	0.998768023	0.985214694	Bacteria.Firmicutes.Clostridia.Clostridiales.Ruminococcaceae.Ruminococcaceae.NK4A214.group	SLC4A11
45052	ENSG00000088836	rs540847946	0.894109612	0.110040461	0.034639926	0.686577105	-0.016587896	-0.3142585	-0.133860931	0.039573228	0.124142246	0.194008657	0.062054552	0.097642408	0.348397106	0.029391206	0.490479013	0.892948421	Bacteria.Firmicutes.Clostridia.Clostridiales.Peptostreptococcaceae	SLC4A11
45053	ENSG00000088836	rs540847946	0.671870303	0.811418541	0.81812447	0.154364726	0.058117271	-0.064290888	0.015464178	0.200276903	0.136591946	0.268377598	0.066980123	0.139002597	0.300045558	0.214657604	0.998173674	0.986722564	Bacteria.Firmicutes.Bacilli.Bacillales	SLC4A11
45054	ENSG00000088836	rs540847946	0.626488821	0.680137373	0.327182955	0.5207006	-0.096735193	-0.150147351	-0.073099377	0.090453785	0.197837427	0.362579735	0.074052266	0.140082439	0.549193276	0.351848066	0.712750246	0.861929518	Bacteria.Firmicutes.Erysipelotrichia.Erysipelotrichales.Erysipelotrichaceae.Faecalitalea	SLC4A11
45055	ENSG00000088836	rs540847946	0.463283758	0.140214513	0.353893228	0.619815257	-0.220875782	-0.564180777	0.108350897	0.070235902	0.299392689	0.377895665	0.116052208	0.140905094	0.75876566	0.278143	0.99967607	0.999141757	Bacteria.Firmicutes.Negativicutes.Selenomonadales	SLC4A11
45056	ENSG00000088836	rs540847946	0.563306813	0.428979282	0.655699923	0.816329069	0.202977111	-0.477654335	-0.029299992	0.025998277	0.349436752	0.600190344	0.065417946	0.111485649	0.839058897	0.592231341	0.99911693	0.991945059	Bacteria.Bacteroidetes.Bacteroidia.Bacteroidales.Bacteroidaceae.Bacteroides	SLC4A11
45057	ENSG00000088836	rs540847946	0.627068164	0.120238091	0.510292674	0.146253477	0.060081194	-0.309693162	-0.054016009	0.238708599	0.123081761	0.19673864	0.081598382	0.162362463	0.188642892	0.031554234	0.953370511	0.956901174	Bacteria.Firmicutes.Clostridia.Clostridiales.Ruminococcaceae.Ruminiclostridium.5	SLC4A11
45058	ENSG00000088836	rs540847946	0.954562269	0.043680016	0.639999765	0.299099078	0.008909043	-0.502040158	0.033979587	0.11782463	0.155764745	0.244109725	0.072317653	0.112577792	0.451973414	0.028609075	0.993501001	0.865787688	Bacteria.Firmicutes.Erysipelotrichia.Erysipelotrichales	SLC4A11
45059	ENSG00000088836	rs540847946	0.417147775	0.339902602	0.358645234	0.535356543	0.129029558	-0.254734229	0.065642099	0.074137231	0.158026324	0.26498519	0.071010438	0.118978475	0.30063872	0.136656244	0.822282043	0.995141948	Bacteria.Firmicutes.Clostridia.Clostridiales.Ruminococcaceae..Eubacterium..coprostanoligenes.group	SLC4A11
45060	ENSG00000088836	rs540847946	0.869742794	0.049325989	0.863140569	0.335801084	0.025224125	-0.441224333	-0.019629795	-0.173790852	0.153222287	0.220320547	0.113433256	0.179245432	0.444185782	0.038824258	0.937994793	0.994989321	Bacteria.Actinobacteria.Coriobacteriia.Coriobacteriales	SLC4A11
45061	ENSG00000088836	rs540847946	0.674616158	0.885873131	0.384201653	0.307996752	-0.082329737	-0.051247707	0.070707544	-0.126705328	0.195234087	0.355679182	0.080715431	0.123329761	0.578030041	0.446274996	0.995261573	0.969568167	Bacteria.Firmicutes.Clostridia.Clostridiales.Lachnospiraceae.Lachnospiraceae.UCG.008	SLC4A11
45062	ENSG00000088836	rs540847946	0.996059219	0.122033371	0.403288043	0.594464149	0.000698502	-0.314188541	0.051323579	-0.047761316	0.140889449	0.200577785	0.061014247	0.089277442	0.389562554	0.044565742	0.997528932	0.993985312	Bacteria.Bacteroidetes.Bacteroidia.Bacteroidales.Rikenellaceae.Alistipes	SLC4A11
45063	ENSG00000088836	rs540847946	0.703588744	0.407197821	0.80212526	0.738709184	0.15132443	-0.561317501	-0.018003877	0.040634372	0.395997018	0.672910516	0.07155504	0.121307093	0.907849349	0.60564861	0.998947111	0.995399427	Bacteria.Bacteroidetes	SLC4A11
45064	ENSG00000088836	rs540847946	0.489599368	0.519329772	0.011292839	0.114883542	-0.090978175	-0.15772999	0.198092496	-0.204246089	0.130935439	0.243467073	0.075995771	0.127836377	0.301759739	0.140275908	0.299098784	0.910444892	Bacteria.Firmicutes.Bacilli.Lactobacillales	SLC4A11
45065	ENSG00000088836	rs540847946	0.813256574	0.678917538	0.87008948	0.363276181	0.039432141	-0.128202352	-0.01153615	0.138643907	0.166258382	0.308339494	0.070264314	0.151445112	0.538280021	0.301883988	0.93947984	0.878176149	Bacteria.Firmicutes.Clostridia.Clostridiales.Lachnospiraceae..Eubacterium..xylanophilum.group	SLC4A11
45066	ENSG00000088836	rs540847946	0.951749039	0.080714707	0.594649215	0.488152534	0.00850926	-0.352709255	-0.048945869	-0.081771211	0.140090886	0.198847644	0.091537708	0.117292253	0.421908041	0.038157131	0.822840838	0.810912878	Bacteria.Firmicutes.Clostridia.Clostridiales.Ruminococcaceae.Butyricicoccus	SLC4A11
45067	ENSG00000088836	rs540847946	0.507304751	0.020315009	0.558384635	0.134296452	0.105869207	-0.633334061	-0.039506883	0.15339695	0.158802219	0.26633954	0.067162155	0.101185836	0.361461822	0.024543923	0.920678595	0.775510139	Bacteria.Firmicutes.Negativicutes.Selenomonadales.Veillonellaceae	SLC4A11
45068	ENSG00000088836	rs540847946	0.636928349	0.083305985	0.93206914	0.778415461	0.060667233	-0.36387655	0.004572521	-0.02280876	0.127938219	0.206929777	0.053437472	0.080728211	0.225935128	0.032612438	0.99994518	0.999865593	Bacteria.Bacteroidetes.Bacteroidia.Bacteroidales.Prevotellaceae	SLC4A11
45069	ENSG00000088836	rs540847946	0.779252815	0.148172736	0.741788898	0.476859909	0.038127607	-0.302818716	-0.017093064	0.06038398	0.135472897	0.206963616	0.051660562	0.084401039	0.281946343	0.04831424	0.99894297	0.998882343	Bacteria.Verrucomicrobia.Verrucomicrobiae.Verrucomicrobiales.Verrucomicrobiaceae.Akkermansia	SLC4A11
45070	ENSG00000088836	rs540847946	0.765007945	0.126898969	0.622559633	0.984395482	0.038307327	-0.320830354	-0.034566831	-0.002168688	0.127628307	0.207529835	0.069895443	0.110462133	0.302941236	0.036576698	0.779377446	0.986027059	Bacteria.Actinobacteria.Actinobacteria.Bifidobacteriales.Bifidobacteriaceae	SLC4A11
45071	ENSG00000088836	rs540847946	0.571620648	0.134655068	0.747393877	0.651884404	0.09569073	-0.443858535	-0.020554393	0.048024221	0.168319582	0.2930584	0.063551726	0.105964723	0.42905893	0.077055248	0.964011852	0.931534808	Bacteria.Proteobacteria.Betaproteobacteria	SLC4A11
45072	ENSG00000088836	rs540847946	0.57901321	0.122178516	0.740096224	0.823206557	0.076719146	-0.37460921	0.022471938	-0.026488819	0.137591505	0.239244995	0.067458074	0.118088528	0.266662936	0.031657754	0.999989953	0.995366106	Bacteria.Firmicutes.Clostridia.Clostridiales.Christensenellaceae	SLC4A11
45073	ENSG00000088836	rs540847946	0.576716531	0.047508321	0.639097899	0.323875223	0.074070504	-0.447900414	0.028594537	-0.101405161	0.132039662	0.221797173	0.06069287	0.102021934	0.262429419	0.023521313	0.999550314	0.996901429	Bacteria.Proteobacteria.Gammaproteobacteria.Pseudomonadales	SLC4A11
45074	ENSG00000088836	rs540847946	0.812117036	0.190964821	0.79687478	0.635043166	0.036183602	-0.51863595	-0.014393854	-0.074980784	0.151618344	0.392520412	0.055696039	0.157241454	0.462395849	0.104242358	0.936546966	0.926870238	Bacteria.Firmicutes.Clostridia.Clostridiales.Lachnospiraceae.Lachnospiraceae.UCG.010	SLC4A11
45075	ENSG00000088836	rs540847946	0.806306988	0.234413747	0.8777659	0.394231361	0.156637578	-1.153680618	-0.016803282	0.138726706	0.636272785	0.961368516	0.108829879	0.161766515	0.987348183	0.63415458	0.996576058	0.817127673	Bacteria.Firmicutes.Clostridia.Clostridiales	SLC4A11
45076	ENSG00000088836	rs540847946	0.488014601	0.143282643	0.593876943	0.744473114	0.11420798	-0.410278623	-0.033112045	0.033127082	0.163767282	0.276970135	0.061795748	0.101211664	0.336793746	0.085960054	0.970184809	0.936820247	Bacteria.Proteobacteria.Betaproteobacteria.Burkholderiales	SLC4A11
45077	ENSG00000088836	rs540847946	0.939701235	0.659644184	0.737175203	0.432187557	0.012345441	-0.142759871	0.030472111	-0.126994767	0.162580987	0.322692051	0.090417755	0.160693417	0.527889642	0.218619098	0.947972896	0.972299477	Bacteria.Actinobacteria	SLC4A11
45078	ENSG00000088836	rs540847946	0.652049904	0.19714664	0.403331853	0.596659528	-0.110704534	-0.55886752	0.067903393	0.069657156	0.24439248	0.42895109	0.080732142	0.130987124	0.69305411	0.25022631	0.996108676	0.998901623	Bacteria.Firmicutes.Clostridia.Clostridiales.Lachnospiraceae..Ruminococcus..gnavus.group	SLC4A11
45079	ENSG00000088836	rs540847946	0.910909597	0.023506233	0.669436846	0.144582136	0.017653834	-0.667576488	-0.032532431	-0.223249439	0.157172663	0.287884949	0.075861633	0.151208216	0.521523756	0.02587413	0.995559908	0.992258538	Bacteria.Firmicutes.Clostridia.Clostridiales.Ruminococcaceae.Ruminiclostridium.9	SLC4A11
45080	ENSG00000088836	rs540847946	0.747144517	0.593188199	0.434791555	0.592980667	-0.063582626	-0.187312418	-0.054679228	0.073094431	0.196388993	0.348921296	0.069583363	0.136082047	0.541296831	0.304119553	0.996423631	0.971636825	Bacteria.Bacteroidetes.Bacteroidia.Bacteroidales.Prevotellaceae.Prevotella.7	SLC4A11
45081	ENSG00000088836	rs540847946	0.839381791	0.112046601	0.324343612	0.562989248	0.025850306	-0.319806707	-0.052426496	0.050209957	0.127037683	0.198567616	0.052796832	0.086368844	0.316688355	0.031715977	0.71162361	0.8806471	Bacteria.Fusobacteria.Fusobacteriia.Fusobacteriales.Fusobacteriaceae.Fusobacterium	SLC4A11
45082	ENSG00000088836	rs540847946	0.640674715	0.671951746	0.725413026	0.965170895	0.194772089	-0.327228421	-0.033289117	-0.008343129	0.415366432	0.769281957	0.094374974	0.190344605	0.78566188	0.698563597	0.921846173	0.998393433	Bacteria.Proteobacteria	SLC4A11
45083	ENSG00000088836	rs540847946	0.939975262	0.008015237	0.489428726	0.066300051	-0.010542155	-0.674450114	-0.043522309	-0.216580612	0.13946799	0.246651492	0.062612442	0.115985371	0.453702861	0.008689076	0.857968089	0.916976133	Bacteria.Firmicutes.Clostridia.Clostridiales.Ruminococcaceae.Ruminococcus.2	SLC4A11
45084	ENSG00000088836	rs540847946	0.521949442	0.051558019	0.040826363	0.139489555	0.077596463	-0.391719683	-0.131776146	0.150804084	0.120532708	0.197562014	0.063164836	0.100822774	0.220931704	0.021212229	0.321609223	0.794542328	Bacteria.Firmicutes.Negativicutes.Selenomonadales.Veillonellaceae.Veillonella	SLC4A11
45085	ENSG00000088836	rs540847946	0.304503618	0.776874346	0.140115119	0.722307295	-0.24282518	-0.166118662	0.096371837	-0.059591409	0.23464169	0.583779514	0.064534667	0.166970763	0.563372304	0.551890017	0.7417282	0.90722469	Bacteria.Firmicutes.Clostridia.Clostridiales.Lachnospiraceae..Eubacterium..rectale.group	SLC4A11
45086	ENSG00000088836	rs540847946	0.723652605	0.419551245	0.963328847	0.755146968	0.062276081	-0.264331663	0.003306812	0.045343888	0.175379916	0.325419435	0.071651203	0.14479486	0.401261451	0.237957712	0.998920038	0.99782309	Bacteria.Firmicutes.Bacilli.Bacillales.Staphylococcaceae.Staphylococcus	SLC4A11
45087	ENSG00000088836	rs540847946	0.716720412	0.141508503	0.879898376	0.590490298	0.045850416	-0.309720247	-0.011058794	0.064023674	0.125822624	0.208142693	0.072906484	0.118394721	0.279772302	0.034181964	0.998239218	0.990525521	Bacteria.Firmicutes.Clostridia.Clostridiales.Ruminococcaceae.Flavonifractor	SLC4A11
45088	ENSG00000088836	rs540847946	0.712183706	0.361692622	0.976531299	0.574112412	0.050374603	-0.241026937	-0.002148867	-0.07523921	0.135957549	0.262408631	0.072769853	0.133209667	0.366123556	0.119507543	0.786491926	0.93511208	Bacteria.Actinobacteria.Actinobacteria	SLC4A11
45089	ENSG00000088836	rs540847946	0.923156304	0.046166907	0.574871841	0.282767202	-0.014773019	-0.447270689	-0.055466974	-0.181622982	0.15256947	0.220097731	0.098398843	0.167709907	0.472075714	0.037691061	0.940402502	0.989731238	Bacteria.Actinobacteria.Coriobacteriia.Coriobacteriales.Coriobacteriaceae	SLC4A11
45090	ENSG00000088836	rs540847946	0.787505138	0.902999237	0.544315957	0.168307225	-0.061250899	0.04181141	-0.050072973	0.175539838	0.226310682	0.341755962	0.082160376	0.126019586	0.639281307	0.480041131	0.999437234	0.98110946	Bacteria.Proteobacteria.Betaproteobacteria.Neisseriales.Neisseriaceae	SLC4A11
45091	ENSG00000088836	rs540847946	0.765098362	0.126927143	0.622738694	0.984164155	0.038294639	-0.320806734	-0.03455298	-0.002200989	0.127636669	0.207530222	0.069903477	0.110469543	0.303552229	0.036577145	0.780158898	0.985083484	Bacteria.Actinobacteria.Actinobacteria.Bifidobacteriales.Bifidobacteriaceae.Bifidobacterium	SLC4A11
45092	ENSG00000088836	rs540847946	0.567841027	0.118566857	0.714503747	0.801715833	0.07928746	-0.378738171	0.024371297	-0.02963939	0.138103615	0.239495108	0.066336347	0.117550978	0.265090763	0.030429556	0.999417824	0.997023453	Bacteria.Firmicutes.Clostridia.Clostridiales.Christensenellaceae.Christensenellaceae.R.7.group	SLC4A11
45093	ENSG00000088836	rs540847946	0.898444472	0.062609559	0.081738621	0.837381563	-0.016011418	-0.373685554	0.134042034	0.023586836	0.124973114	0.197300387	0.075829875	0.114468154	0.372132888	0.024912979	0.42088824	0.921307549	Bacteria.Firmicutes.Bacilli.Lactobacillales.Streptococcaceae.Streptococcus	SLC4A11
45094	ENSG00000088836	rs540847946	0.963863014	0.699429897	0.37419778	0.368234992	-0.006393814	-0.125601217	-0.044518733	0.121777498	0.140588955	0.323901757	0.049758176	0.134413207	0.437891629	0.22709336	0.937318069	0.997412515	Bacteria.Proteobacteria.Gammaproteobacteria.Enterobacteriales.Enterobacteriaceae.Citrobacter	SLC4A11
45095	ENSG00000088836	rs540847946	0.826131569	0.09524748	0.167794062	0.556502225	0.027375719	-0.330320821	0.079746485	-0.058346991	0.124130509	0.195155782	0.057179754	0.098716638	0.301629399	0.029144842	0.88069071	0.948063196	Bacteria.Proteobacteria.Deltaproteobacteria	SLC4A11
45096	ENSG00000088836	rs540847946	0.613770383	0.094857662	0.614934445	0.228578622	0.065391783	-0.333930427	0.02907113	-0.114211945	0.12895081	0.197050936	0.057516608	0.093977857	0.296051424	0.031598865	0.801403544	0.868909958	Bacteria.Firmicutes.Clostridia.Clostridiales.Lachnospiraceae.Lachnospira	SLC4A11
45097	ENSG00000088836	rs540847946	0.593528205	0.116321979	0.751613906	0.94145562	0.072208743	-0.341796499	-0.020692601	-0.007484406	0.134632916	0.214791389	0.065104952	0.101523835	0.250560102	0.041151647	0.903417728	0.925967117	Bacteria.Firmicutes.Clostridia.Clostridiales.Lachnospiraceaencultured	SLC4A11
45098	ENSG00000088836	rs540847946	0.946469708	0.180693894	0.717900851	0.660786654	0.012575444	-0.474022844	-0.027513284	-0.0639569	0.186588603	0.350367094	0.075832373	0.145087459	0.542094333	0.147353251	0.966546108	0.954821735	Bacteria.Firmicutes.Clostridia.Clostridiales.Ruminococcaceae.Ruminiclostridium.6	SLC4A11
45099	ENSG00000088836	rs540847946	0.730309482	0.289314266	0.921008713	0.960367226	0.049552414	-0.336553676	-0.005853704	0.006571029	0.143141085	0.315061167	0.058805648	0.131731965	0.333041105	0.110548776	0.999305535	0.999772602	Bacteria.Proteobacteria.Gammaproteobacteria.Pseudomonadales.Pseudomonadaceae.Pseudomonas	SLC4A11
45100	ENSG00000088836	rs540847946	0.949702048	0.037034826	0.633603233	0.24726874	0.009750443	-0.507438014	0.03427317	0.127392793	0.153983644	0.238404243	0.071568684	0.109129791	0.418629249	0.020930215	0.999513786	0.876216416	Bacteria.Firmicutes.Erysipelotrichia.Erysipelotrichales.Erysipelotrichaceae	SLC4A11
45101	ENSG00000088836	rs540847946	0.752198893	0.299706274	0.073118907	0.234464567	-0.041918396	-0.225148014	-0.110738977	0.126034946	0.132209677	0.215394655	0.060807623	0.105037157	0.31955056	0.089621825	0.742202795	0.961533843	Bacteria.Firmicutes.Clostridia.Clostridiales.Peptostreptococcaceae.Intestinibacter	SLC4A11
45102	ENSG00000088836	rs540847946	0.768866891	0.090585952	0.24642479	0.6625069	0.036593834	-0.336174628	0.066321283	-0.043455604	0.12401761	0.195740411	0.056711067	0.099116568	0.254357236	0.027400401	0.972085394	0.961745829	Bacteria.Proteobacteria.Deltaproteobacteria.Desulfovibrionales.Desulfovibrionaceae	SLC4A11
45103	ENSG00000088836	rs540847946	0.655519983	0.077510204	0.977162385	0.702595326	0.05634159	-0.358704772	-0.001909128	-0.032957222	0.125723241	0.200027504	0.066438345	0.085942151	0.233974519	0.028088725	0.99795231	0.947605457	Bacteria.Firmicutes.Clostridia.Clostridiales.Lachnospiraceae.Coprococcus.1	SLC4A11
45104	ENSG00000088836	rs540847946	0.525251329	0.200090924	0.633918421	0.521196725	0.098733343	-0.295093829	-0.023770186	-0.051431334	0.154593423	0.228004496	0.049682724	0.079744973	0.343878188	0.093426844	0.998302481	0.99762474	Bacteria.Proteobacteria.Gammaproteobacteria.Enterobacteriales.Enterobacteriaceae.Escherichia.Shigella	SLC4A11
45105	ENSG00000088836	rs540847946	0.726821842	0.118113622	0.96109123	0.556695452	0.056709545	-0.490673578	-0.004548377	-0.106486322	0.161636903	0.309888473	0.092881204	0.180251518	0.425854536	0.068695915	0.901465909	0.994506574	Bacteria.Firmicutes.Clostridia.Clostridiales.Family.XIII	SLC4A11
45106	ENSG00000088836	rs540847946	0.761273968	0.312854902	0.608868591	0.630443338	-0.103830514	-0.638798229	0.036135613	0.06171481	0.340351452	0.628104195	0.070283059	0.127680069	0.908455596	0.561542174	0.956359196	0.939156644	Bacteria.Firmicutes.Clostridia.Clostridiales.Ruminococcaceae	SLC4A11
45107	ENSG00000088836	rs540847946	0.899620298	0.269208334	0.501908735	0.285273895	0.017396666	-0.242858335	0.038356937	-0.100475108	0.137384693	0.217954528	0.056808434	0.093266782	0.412587	0.090356816	0.930163053	0.850783857	Bacteria.Firmicutes.Clostridia.Clostridiales.Lachnospiraceae.Roseburia	SLC4A11
45108	ENSG00000088836	rs540847946	0.65601772	0.094788986	0.938877947	0.818612116	0.057859866	-0.342098911	-0.004350274	-0.022969204	0.129311206	0.201828248	0.056516934	0.099759033	0.229867148	0.035373037	0.996033175	0.965943535	Bacteria.Firmicutes.Clostridia.Clostridiales.Lachnospiraceae.Lachnospiraceae.NK4A136.group	SLC4A11
45109	ENSG00000088836	rs540847946	0.987996246	0.10262929	0.717027114	0.661931282	0.002691974	-0.395150144	-0.026082251	-0.045209853	0.178251063	0.238730693	0.071656016	0.102930337	0.627926977	0.088679772	0.997152221	0.990360691	Bacteria.Firmicutes.Clostridia.Clostridiales.Family.XI	SLC4A11
45110	ENSG00000088836	rs540847946	0.762882843	0.36920142	0.88844788	0.807326428	0.044440075	-0.286871904	-0.009670639	0.033077366	0.146692429	0.31728157	0.068677991	0.135088199	0.443941297	0.139245566	0.970428374	0.995144033	Bacteria.Firmicutes.Clostridia.Clostridiales.Ruminococcaceae.Ruminococcaceae.UCG.003	SLC4A11
45111	ENSG00000088836	rs540847946	0.464774072	0.160817545	0.560049978	0.466360088	0.146748459	-0.638965101	0.040522356	-0.122111835	0.199581835	0.450525304	0.069181834	0.166669227	0.40605736	0.18392803	0.688608198	0.811839193	Bacteria.Firmicutes.Erysipelotrichia.Erysipelotrichales.Erysipelotrichaceae.Holdemanella	SLC4A11
45112	ENSG00000088836	rs540847946	0.896910221	0.020441993	0.787810774	0.12688763	0.020177475	-0.735049156	-0.015754073	-0.195591924	0.155133202	0.309439868	0.058294319	0.126515232	0.53786646	0.027239998	0.999814869	0.907533519	Bacteria.Actinobacteria.Actinobacteria.Corynebacteriales.Corynebacteriaceae	SLC4A11
45113	ENSG00000088836	rs540847946	0.421264136	0.193197251	0.471137172	0.597549258	0.133218629	-0.312688775	-0.035614457	-0.043855773	0.164614496	0.237860056	0.049137009	0.082669531	0.360357483	0.098327831	0.959420401	0.965530807	Bacteria.Proteobacteria.Gammaproteobacteria.Enterobacteriales.Enterobacteriaceae	SLC4A11
45114	ENSG00000088836	rs540847946	0.644856864	0.17099315	0.860320647	0.972902052	0.07321811	-0.349604616	-0.01244512	0.003072007	0.158123826	0.25258786	0.070448872	0.090093913	0.348162073	0.069720486	0.99786128	0.999462671	Bacteria.Firmicutes.Clostridia.Clostridiales.Lachnospiraceae.Anaerostipes	SLC4A11
45115	ENSG00000088836	rs540847946	0.677417644	0.103979343	0.579109812	0.555109733	0.051800677	-0.329591648	-0.034707397	0.056529293	0.123971392	0.199920462	0.062261663	0.095303963	0.266653122	0.033595071	0.999334555	0.984995763	Bacteria.Firmicutes.Erysipelotrichia.Erysipelotrichales.Erysipelotrichaceae.Erysipelotrichaceae.UCG.003	SLC4A11
45116	ENSG00000088836	rs540847946	0.650717077	0.125293375	0.926013857	0.96122514	0.059215866	-0.340466393	0.007155594	0.006014862	0.130190594	0.219283313	0.076763058	0.12325245	0.27164003	0.031488579	0.874046858	0.999116829	Bacteria.Firmicutes.Clostridia.Clostridiales.Ruminococcaceaencultured	SLC4A11
45117	ENSG00000088836	rs540847946	0.581119511	0.18072766	0.740329345	0.961327356	0.08103009	-0.351622931	-0.01806128	0.004575939	0.146135143	0.259917382	0.054268345	0.094015058	0.322780789	0.09198017	0.943988959	0.967185209	Bacteria.Proteobacteria.Betaproteobacteria.Burkholderiales.Alcaligenaceae	SLC4A11
45118	ENSG00000088836	rs540847946	0.514860682	0.067482889	0.2171003	0.439929421	-0.115714058	-0.481078502	-0.087166508	-0.080903383	0.176711807	0.258780344	0.069946461	0.104121522	0.508366724	0.072649453	0.999028109	0.997798285	Bacteria.Actinobacteria.Actinobacteria.Micrococcales.Micrococcaceae	SLC4A11
45119	ENSG00000088836	rs540847946	0.729515843	0.509859112	0.432681008	0.619661244	-0.070346462	-0.209602379	-0.06083415	0.064169238	0.202587414	0.316306946	0.077059735	0.128677607	0.522181082	0.255447813	0.999469974	0.987000903	Bacteria.Bacteroidetes.Bacteroidia.Bacteroidales.Porphyromonadaceae.Barnesiella	SLC4A11
45120	ENSG00000088836	rs540847946	0.906539584	0.187124671	0.441846364	0.448966107	-0.019084857	-0.280455998	0.04921476	-0.064791523	0.161933486	0.210399236	0.063606203	0.085064317	0.447284796	0.085884349	0.99514452	0.969189617	Bacteria.Firmicutes.Clostridia.Clostridiales.Ruminococcaceae.Subdoligranulum	SLC4A11
45121	ENSG00000088836	rs540847946	0.900576844	0.173345736	0.395208269	0.83932455	0.016700299	-0.333984561	-0.046875455	0.019267039	0.133161096	0.242648512	0.054774255	0.094650938	0.368424846	0.057407959	0.761196174	0.990429916	Bacteria.Firmicutes.Negativicutes.Selenomonadales.Acidaminococcaceae.Phascolarctobacterium	SLC4A11
45122	ENSG00000088836	rs540847946	0.66913254	0.056297283	0.544811188	0.432991258	0.052547177	-0.379764204	0.030234365	0.066833473	0.122413591	0.195463719	0.049670199	0.08471656	0.220332691	0.019258022	0.95477287	0.939891932	Bacteria.Firmicutes.Negativicutes.Selenomonadales.Veillonellaceae.Dialister	SLC4A11
45123	ENSG00000088836	rs540847946	0.750210323	0.241463973	0.938109295	0.854497186	0.068289934	-0.395855912	0.005860206	-0.024807908	0.213610503	0.334915766	0.075185891	0.1347502	0.674891527	0.238185816	0.998986731	0.998377846	Bacteria.Firmicutes.Clostridia.Clostridiales.Family.XI.Anaerococcus	SLC4A11
45124	ENSG00000088836	rs540847946	0.693026112	0.087848631	0.444644827	0.60207915	0.049129689	-0.34239854	0.045250555	-0.051577246	0.123913021	0.197628269	0.058844446	0.098442162	0.246836977	0.024947394	0.998880039	0.977338403	Bacteria.Proteobacteria.Deltaproteobacteria.Desulfovibrionales.Desulfovibrionaceae.Bilophila	SLC4A11
45125	ENSG00000088836	rs540847946	0.707587261	0.208634717	0.977149989	0.649550003	0.054941089	-0.293183912	-0.001511437	0.044878536	0.145839128	0.230900086	0.052570016	0.098316294	0.354427054	0.095284308	0.998331703	0.993943049	Bacteria.Firmicutes.Clostridia.Clostridiales.Clostridiaceae.1	SLC4A11
45126	ENSG00000088836	rs540847946	0.761639465	0.08553801	0.265119284	0.290630307	0.037741662	-0.343149218	-0.054889913	0.075972661	0.123911142	0.19658197	0.048838018	0.071316986	0.275491559	0.032244536	0.971569939	0.963368063	Bacteria.Proteobacteria.Betaproteobacteria.Burkholderiales.Alcaligenaceae.Parasutterella	SLC4A11
45127	ENSG00000088836	rs540847946	0.963742316	0.179550704	0.437334185	0.988120777	-0.00677524	-0.337270544	-0.04120475	0.001550223	0.148479575	0.248626188	0.052728816	0.103725351	0.434307117	0.095433248	0.863483946	0.87936659	Bacteria.Firmicutes.Clostridia.Clostridiales.Lachnospiraceae.Tyzzerella	SLC4A11
45128	ENSG00000088836	rs540847946	0.837349078	0.594495587	0.553808435	0.484330332	-0.041879213	-0.169768537	-0.050042196	0.088420031	0.203200838	0.317365548	0.084089723	0.125718136	0.590100892	0.27893322	0.99946547	0.972078348	Bacteria.Firmicutes.Erysipelotrichia.Erysipelotrichales.Erysipelotrichaceae..Clostridium..innocuum.group	SLC4A11
45129	ENSG00000088836	rs540847946	0.99903229	0.050288114	0.375982635	0.491340957	0.000162326	-0.442525598	0.059081849	0.080109131	0.133333129	0.221930179	0.066283996	0.11575827	0.399472649	0.027632447	0.997851323	0.977487446	Bacteria.Firmicutes.Clostridia.Clostridiales.Lachnospiraceae.Fusicatenibacter	SLC4A11
45130	ENSG00000088836	rs540847946	0.703185486	0.24264768	0.979683281	0.659726851	0.055920555	-0.284828174	-0.001347165	0.046502772	0.146128135	0.241593151	0.052700459	0.10514139	0.365419736	0.099875332	0.998991294	0.997282036	Bacteria.Firmicutes.Clostridia.Clostridiales.Clostridiaceae.1.Clostridium.sensu.stricto.1	SLC4A11
45131	ENSG00000088836	rs540847946	0.569414929	0.158219769	0.369363608	0.073528743	0.06960179	-0.282379008	-0.047322923	0.189702938	0.121728773	0.197847194	0.052357203	0.104319619	0.207294292	0.04058619	0.815310624	0.789608412	Bacteria.Proteobacteria.Gammaproteobacteria.Pasteurellales.Pasteurellaceae.Haemophilus	SLC4A11
45132	ENSG00000088836	rs540847946	0.587047671	0.040046219	0.357586362	0.14194379	0.067533442	-0.425995612	0.041931023	-0.119418327	0.123734315	0.203374833	0.045259768	0.080342439	0.265462731	0.016277094	0.673746901	0.761009178	Bacteria.Proteobacteria.Betaproteobacteria.Burkholderiales.Alcaligenaceae.Sutterella	SLC4A11
45133	ENSG00000088836	rs540847946	0.785524262	0.199567021	0.435785917	0.554318598	-0.050916178	-0.277859416	-0.048576752	0.039192904	0.186344398	0.214435207	0.061952153	0.065943896	0.452227976	0.122231548	0.999614985	0.99936283	Bacteria.Firmicutes.Clostridia.Clostridiales.Lachnospiraceae.Tyzzerella.4	SLC4A11
45134	ENSG00000088882	rs11697820	0.624436045	0.480993346	0.766600454	0.648793997	-0.784786847	0.806303364	0.080879992	-0.087414675	1.595483478	1.137687552	0.271362859	0.191058517	0.999415694	0.829335899	0.990344402	0.961492695	Bacteria.Firmicutes	CPXM1
45135	ENSG00000088882	rs11697820	0.203869892	0.060570263	0.696326774	0.757977801	-0.273127339	0.312862371	-0.048057602	-0.029740176	0.212829686	0.163861205	0.122598309	0.096116281	0.165387851	0.031103724	0.725883912	0.94821742	Bacteria.Actinobacteria.Actinobacteria	CPXM1
45136	ENSG00000088882	rs11697820	0.862259084	0.88903866	0.310518384	0.148146812	-0.054803691	0.033527364	-0.13355689	0.14429354	0.314642653	0.239377534	0.130683505	0.098612046	0.485180707	0.341581834	0.998793879	0.998019463	Bacteria.Firmicutes.Clostridia.Clostridiales.Lachnospiraceae.Blautia	CPXM1
45137	ENSG00000088882	rs11697820	0.539299855	0.303778281	0.583689908	0.840400729	-0.191794795	0.25821031	0.087423985	-0.024512696	0.310806291	0.249131338	0.158746959	0.121244101	0.422447163	0.166499062	0.998330087	0.999834196	Bacteria.Actinobacteria.Coriobacteriia.Coriobacteriales.Coriobacteriaceae.Collinsella	CPXM1
45138	ENSG00000088882	rs11697820	0.092989165	0.038400634	0.104500762	0.023329302	-0.355530521	0.334929684	-0.152257211	0.156890624	0.208581995	0.158520958	0.092496634	0.067567605	0.076318765	0.016753603	0.504837627	0.81185831	Bacteria.Firmicutes.Negativicutes.Selenomonadales.Acidaminococcaceae	CPXM1
45139	ENSG00000088882	rs11697820	0.669238938	0.623546972	0.354738258	0.087650008	-0.118691647	0.10150723	-0.09098664	0.129944763	0.276598044	0.205836456	0.097626137	0.074954525	0.286700635	0.195700452	0.857636173	0.994448463	Bacteria.Bacteroidetes.Bacteroidia.Bacteroidales.Porphyromonadaceae	CPXM1
45140	ENSG00000088882	rs11697820	0.063180435	0.048970254	0.208360289	0.415474404	-0.456885312	0.371760554	0.168907802	-0.085161191	0.241766403	0.185334792	0.132943947	0.103923768	0.066911899	0.019510758	0.554574215	0.955303348	Bacteria.Firmicutes.Bacilli.Lactobacillales.Streptococcaceae	CPXM1
45141	ENSG00000088882	rs11697820	0.261217096	0.11284785	0.529573213	0.925423288	-0.253230597	0.270040849	-0.07621651	0.008182479	0.223458933	0.168049584	0.120596662	0.087082001	0.157348694	0.031890419	0.877213211	0.998318077	Bacteria.Firmicutes.Clostridia.Clostridiales.Lachnospiraceae..Eubacterium..hallii.group	CPXM1
45142	ENSG00000088882	rs11697820	0.064778625	0.068374708	0.231582895	0.395441657	-0.519554014	0.398438713	0.174164975	-0.089302643	0.276630105	0.21504044	0.144246554	0.104402515	0.105359233	0.046041362	0.645225948	0.982679299	Bacteria.Firmicutes.Bacilli	CPXM1
45143	ENSG00000088882	rs11697820	0.170491728	0.099034295	0.721380008	0.749585413	-0.361780778	0.319492481	0.036876353	-0.026004679	0.261074431	0.1909542	0.102965739	0.081132319	0.189694608	0.065677602	0.971555909	0.938778824	Bacteria.Proteobacteria.Betaproteobacteria.Burkholderiales	CPXM1
45144	ENSG00000088882	rs11697820	0.142609888	0.06832659	0.427468287	0.338250111	-0.52978297	0.462755315	-0.12215101	0.107749539	0.357033599	0.24970799	0.152983538	0.111700072	0.194654298	0.063422007	0.988161388	0.950695192	Bacteria.Firmicutes.Bacilli.Lactobacillales.Carnobacteriaceae	CPXM1
45145	ENSG00000088882	rs11697820	0.121520692	0.046756408	0.529935394	0.329014862	-0.381883807	0.3839295	-0.051952915	0.063414298	0.243453324	0.18945334	0.082277198	0.064486479	0.139105727	0.034265813	0.998735039	0.999709092	Bacteria.Bacteroidetes.Bacteroidia.Bacteroidales.Prevotellaceae.Prevotella.9	CPXM1
45146	ENSG00000088882	rs11697820	0.072225195	0.078532244	0.244947915	0.552458568	-0.461602169	0.355218823	0.16071568	-0.063954976	0.252659008	0.198781343	0.136993735	0.107102561	0.090251691	0.03397096	0.528074976	0.910444892	Bacteria.Firmicutes.Bacilli.Lactobacillales	CPXM1
45147	ENSG00000088882	rs11697820	0.170586657	0.119591174	0.733205716	0.847674263	-0.368024826	0.310132041	0.035883622	-0.016262018	0.265640192	0.196667178	0.104828012	0.084327843	0.226271156	0.070954383	0.964011852	0.932902361	Bacteria.Proteobacteria.Betaproteobacteria	CPXM1
45148	ENSG00000088882	rs11697820	0.595789258	0.316888668	0.35420678	0.479425366	-0.146131627	0.198706204	0.13854269	-0.069247527	0.274142346	0.197027763	0.148487299	0.097358047	0.278726662	0.105750946	0.998173674	0.991886968	Bacteria.Firmicutes.Bacilli.Bacillales	CPXM1
45149	ENSG00000088882	rs11697820	0.187586731	0.11833384	0.958546058	0.946016192	-0.315162517	0.292122356	-0.00461703	0.004642825	0.23668731	0.184604544	0.088489541	0.068308468	0.116544357	0.040686717	0.99894297	0.998882343	Bacteria.Verrucomicrobia.Verrucomicrobiae.Verrucomicrobiales.Verrucomicrobiaceae.Akkermansia	CPXM1
45150	ENSG00000088882	rs11697820	0.273657767	0.228312889	0.501546475	0.103027221	-0.245060761	0.205388586	0.07282476	-0.130201263	0.222001372	0.168903844	0.107765284	0.078754229	0.159553231	0.05174027	0.702794972	0.867193722	Bacteria.Firmicutes.Clostridia.Clostridiales.Peptostreptococcaceae	CPXM1
45151	ENSG00000088882	rs11697820	0.239181163	0.105765748	0.792423548	0.57390541	-0.347857672	0.338790206	0.030043005	-0.047850896	0.292866275	0.206580898	0.113698801	0.084673261	0.182824191	0.0545396	0.999507593	0.935584968	Bacteria.Firmicutes.Clostridia.Clostridiales.Lachnospiraceae.Lachnoclostridium	CPXM1
45152	ENSG00000088882	rs11697820	0.261798715	0.202918274	0.688803278	0.274658644	-0.252994488	0.222444861	0.048166704	-0.098364856	0.223525613	0.172967161	0.119744599	0.089296819	0.148243902	0.052929663	0.800962109	0.950702349	Bacteria.Actinobacteria.Actinobacteria.Bifidobacteriales.Bifidobacteriaceae	CPXM1
45153	ENSG00000088882	rs11697820	0.194019204	0.103377694	0.5902263	0.283995016	-0.279108287	0.270282855	0.067654453	-0.105612187	0.212712734	0.163654441	0.125019827	0.097773073	0.088069328	0.028273982	0.959475272	0.956901174	Bacteria.Firmicutes.Clostridia.Clostridiales.Ruminococcaceae.Ruminiclostridium.5	CPXM1
45154	ENSG00000088882	rs11697820	0.882169857	0.573008441	0.359123101	0.432784203	-0.052024829	0.1377974	0.113722912	-0.066038691	0.349643233	0.243264439	0.123146575	0.083671272	0.548649416	0.298632146	0.999586829	0.996426659	Bacteria.Firmicutes.Negativicutes.Selenomonadales.Veillonellaceae.Megasphaera	CPXM1
45155	ENSG00000088882	rs11697820	0.347157084	0.245130111	0.955766996	0.86868643	-0.298159651	0.262399755	0.007051266	-0.014435749	0.314888494	0.223756303	0.126644985	0.086977053	0.335177667	0.159410698	0.893974817	0.92592522	Bacteria.Firmicutes.Clostridia.Clostridiales.Ruminococcaceae.Ruminococcaceae.UCG.014	CPXM1
45156	ENSG00000088882	rs11697820	0.504654375	0.243424997	0.200267054	0.422066096	-0.160795393	0.216880803	0.150695623	-0.07055779	0.239687525	0.184266617	0.116481262	0.087337754	0.283401146	0.06612618	0.898088617	0.909411107	Bacteria.Firmicutes.Clostridia.Clostridiales.Lachnospiraceae..Eubacterium..eligens.group	CPXM1
45157	ENSG00000088882	rs11697820	0.883544247	0.636936815	0.923664932	0.859283326	-0.190418741	0.46472364	-0.021720669	-0.030112051	1.294963389	0.98005807	0.225821262	0.169187222	0.988429698	0.764498188	0.996576058	0.872796434	Bacteria.Firmicutes.Clostridia.Clostridiales	CPXM1
45158	ENSG00000088882	rs11697820	0.113744216	0.075476752	0.669834511	0.709635333	-0.351792099	0.298334711	0.059575869	0.035337996	0.219479686	0.165190009	0.139101717	0.094497604	0.080531813	0.024945685	0.997048205	0.999513539	Bacteria.Firmicutes.Clostridia.Clostridiales.Lachnospiraceae.Dorea	CPXM1
45159	ENSG00000088882	rs11697820	0.458817565	0.869753052	0.938532906	0.468102302	-0.34872237	0.059594063	0.008263905	0.061501565	0.467980212	0.362028992	0.106757304	0.084273231	0.697623433	0.569447965	0.999785669	0.999420701	Bacteria.Firmicutes.Clostridia.Clostridiales.Ruminococcaceae.Faecalibacterium	CPXM1
45160	ENSG00000088882	rs11697820	0.165882604	0.136313713	0.356428501	0.377217716	-0.808655297	0.615941196	0.196832599	-0.128263867	0.577176508	0.408435292	0.211944119	0.144274517	0.590816923	0.275037141	0.99967607	0.999141757	Bacteria.Firmicutes.Negativicutes.Selenomonadales	CPXM1
45161	ENSG00000088882	rs11697820	0.149659624	0.049851136	0.6196855	0.320791118	-0.372221048	0.377066567	-0.061366006	0.089122976	0.255344566	0.188731281	0.12306487	0.089091123	0.151434803	0.0306119	0.91821364	0.865969103	Bacteria.Firmicutes.Clostridia.Clostridiales.Ruminococcaceae.Ruminococcaceae.UCG.005	CPXM1
45162	ENSG00000088882	rs11697820	0.212102632	0.1598744	0.702903433	0.237992502	-0.272820543	0.236773323	-0.039164021	0.087563378	0.216522413	0.166563705	0.102238881	0.073532475	0.125086061	0.04350249	0.923655462	0.939697157	Bacteria.Proteobacteria.Deltaproteobacteria	CPXM1
45163	ENSG00000088882	rs11697820	0.160650601	0.085618554	0.801488509	0.863988789	-0.303903678	0.286028093	0.021352833	-0.010510411	0.214191457	0.163901782	0.084587078	0.061118359	0.09523601	0.033343715	0.99994518	0.999865593	Bacteria.Bacteroidetes.Bacteroidia.Bacteroidales.Prevotellaceae	CPXM1
45164	ENSG00000088882	rs11697820	0.121108792	0.055766982	0.55243814	0.281767112	-0.331958884	0.319236257	-0.06071221	0.080740136	0.211387541	0.163945869	0.101666802	0.074398974	0.079644227	0.017357837	0.996546716	0.994860843	Bacteria.Firmicutes.Clostridia.Clostridiales.Ruminococcaceae.Ruminococcaceae.UCG.002	CPXM1
45165	ENSG00000088882	rs11697820	0.662481635	0.903653339	0.3466236	0.668648661	0.30032634	0.068206661	-0.118460128	0.043294097	0.684950487	0.561308196	0.124967301	0.100700858	0.906199841	0.753170746	0.998912436	0.995383189	Bacteria.Bacteroidetes.Bacteroidia.Bacteroidales	CPXM1
45166	ENSG00000088882	rs11697820	0.328413999	0.086781194	0.791821136	0.618099113	-0.264224011	0.360020293	-0.024672118	-0.035263035	0.268355384	0.207083556	0.093095817	0.070397574	0.310464578	0.056205913	0.99617189	0.965530807	Bacteria.Proteobacteria.Gammaproteobacteria.Enterobacteriales.Enterobacteriaceae	CPXM1
45167	ENSG00000088882	rs11697820	0.108140939	0.054694911	0.449544343	0.355858146	-0.441999579	0.411058141	0.109551651	-0.095645094	0.271381754	0.210148114	0.144013899	0.102865252	0.140682455	0.033708203	0.993501001	0.870631505	Bacteria.Firmicutes.Erysipelotrichia.Erysipelotrichales	CPXM1
45168	ENSG00000088882	rs11697820	0.901449787	0.56295621	0.116317066	0.187662261	-0.033773433	0.118994908	0.175745538	-0.10368898	0.271693071	0.204672168	0.110440308	0.077884016	0.498059551	0.205800951	0.974916192	0.944015052	Bacteria.Firmicutes.Clostridia.Clostridiales.Ruminococcaceae.Ruminococcus.1	CPXM1
45169	ENSG00000088882	rs11697820	0.133088681	0.076329462	0.206763149	0.081657912	-0.315994949	0.287891812	0.165461969	-0.16687749	0.207783115	0.159883415	0.129769389	0.094379912	0.094527852	0.021207413	0.984441985	0.849141214	Bacteria.Firmicutes.Clostridia.Clostridiales.Ruminococcaceae.Flavonifractor	CPXM1
45170	ENSG00000088882	rs11697820	0.49754485	0.34574872	0.618332475	0.682829457	-0.20405177	0.220222718	0.072379297	-0.045323927	0.299139876	0.231895939	0.144591073	0.110433862	0.427226087	0.172275302	0.999274386	0.998480911	Bacteria.Firmicutes.Clostridia.Clostridiales.Ruminococcaceae.Ruminococcaceae.UCG.013	CPXM1
45171	ENSG00000088882	rs11697820	0.410584626	0.372384956	0.860349702	0.89684756	-0.37997134	0.330004466	-0.028036525	0.016674283	0.458833635	0.367438087	0.158741491	0.128120816	0.492488079	0.292537508	0.999437234	0.999779617	Bacteria.Proteobacteria.Betaproteobacteria.Neisseriales.Neisseriaceae	CPXM1
45172	ENSG00000088882	rs11697820	0.662480692	0.90364384	0.346623195	0.668657457	0.300326512	0.068213351	-0.118459568	0.043292781	0.684948835	0.561307635	0.124966604	0.100700644	0.907849349	0.753860615	0.998947111	0.995399427	Bacteria.Bacteroidetes	CPXM1
45173	ENSG00000088882	rs11697820	0.150835021	0.073908954	0.616654936	0.420975686	-0.414874371	0.438640661	-0.078519847	0.103209542	0.285439375	0.241539164	0.156110252	0.127453541	0.198634869	0.051245932	0.999550585	0.949085127	Bacteria.Firmicutes.Clostridia.Clostridiales.Lachnospiraceae.Lachnospiraceae.ND3007.group	CPXM1
45174	ENSG00000088882	rs11697820	0.130103873	0.109491328	0.532773067	0.753620526	-0.336006595	0.275218525	-0.054600849	-0.021850341	0.219210375	0.169639571	0.087072207	0.069326884	0.096839596	0.030137959	0.800136664	0.87724048	Bacteria.Fusobacteria.Fusobacteriia.Fusobacteriales	CPXM1
45175	ENSG00000088882	rs11697820	0.08750573	0.066903662	0.303850129	0.548242757	-0.39710219	0.331062753	0.134570998	-0.061560828	0.228949207	0.177697878	0.129858776	0.102005852	0.084091184	0.026103617	0.599922722	0.921307549	Bacteria.Firmicutes.Bacilli.Lactobacillales.Streptococcaceae.Streptococcus	CPXM1
45176	ENSG00000088882	rs11697820	0.118254803	0.129518643	0.447197571	0.581499685	-0.460955698	0.383283346	-0.075395178	0.047351575	0.291233784	0.249665897	0.098599191	0.085483177	0.238413818	0.121328763	0.996423631	0.971636825	Bacteria.Bacteroidetes.Bacteroidia.Bacteroidales.Prevotellaceae.Prevotella.7	CPXM1
45177	ENSG00000088882	rs11697820	0.048374845	0.023083254	0.120526956	0.101936871	-0.47636929	0.41974649	-0.188548567	0.149589901	0.236840146	0.180435441	0.119874201	0.090189104	0.093612285	0.019026283	0.837743285	0.906546295	Bacteria.Firmicutes.Clostridia.Clostridiales.Ruminococcaceae.Ruminococcaceae.UCG.003	CPXM1
45178	ENSG00000088882	rs11697820	0.825840963	0.520574686	0.305141621	0.506804168	-0.069330662	0.162944947	0.139359778	-0.073080502	0.313834727	0.2522704	0.134842395	0.109490115	0.653495999	0.285017802	0.968970412	0.998920199	Bacteria.Firmicutes.Clostridia.Clostridiales.Lachnospiraceae..Eubacterium..ventriosum.group	CPXM1
45179	ENSG00000088882	rs11697820	0.12510597	0.042653832	0.398165086	0.648351394	-0.315383087	0.32496643	-0.089963569	-0.036555737	0.203025372	0.157211412	0.105786946	0.07979032	0.087153435	0.0183415	0.603183828	0.979651866	Bacteria.Firmicutes.Negativicutes.Selenomonadales.Veillonellaceae.Veillonella	CPXM1
45180	ENSG00000088882	rs11697820	0.750421158	0.741920798	0.33395581	0.731471478	0.175488669	0.155160019	-0.102577205	0.03031407	0.549407568	0.469190635	0.105390668	0.087962281	0.851356026	0.705180218	0.99911693	0.987761092	Bacteria.Bacteroidetes.Bacteroidia.Bacteroidales.Bacteroidaceae.Bacteroides	CPXM1
45181	ENSG00000088882	rs11697820	0.14414844	0.082970894	0.62787502	0.589760888	-0.379169449	0.343916727	0.05738647	-0.045991245	0.256531901	0.195361508	0.117837784	0.084881469	0.155171498	0.04198582	0.99786128	0.999462671	Bacteria.Firmicutes.Clostridia.Clostridiales.Lachnospiraceae.Anaerostipes	CPXM1
45182	ENSG00000088882	rs11697820	0.448545375	0.3210803	0.548009223	0.534391417	-0.206249151	0.207915777	0.124548622	-0.08997529	0.270530886	0.207966644	0.206255424	0.144054231	0.306751277	0.143106574	0.878952945	0.994989321	Bacteria.Actinobacteria.Coriobacteriia.Coriobacteriales	CPXM1
45183	ENSG00000088882	rs11697820	0.1994883	0.07751691	0.784659341	0.854226068	-0.292494392	0.330332854	0.03334506	0.016271506	0.225689578	0.184210503	0.121534392	0.088216373	0.210081583	0.04151123	0.825992086	0.996716587	Bacteria.Bacteroidetes.Bacteroidia.Bacteroidales.Porphyromonadaceae.Odoribacter	CPXM1
45184	ENSG00000088882	rs11697820	0.027237465	0.041571813	0.095005265	0.299249687	-0.727689302	0.507208737	-0.205082463	0.10085148	0.322226666	0.244047139	0.121073524	0.096390756	0.08085834	0.033790607	0.970727297	0.997803387	Bacteria.Actinobacteria.Actinobacteria.Micrococcales	CPXM1
45185	ENSG00000088882	rs11697820	0.194007746	0.130259299	0.125865496	0.147747588	-0.276572049	0.251008548	-0.188312522	0.129868186	0.21077434	0.163825158	0.121472918	0.0886648	0.106706016	0.041930826	0.921306158	0.900863011	Bacteria.Firmicutes.Clostridia.Clostridiales.Lachnospiraceae.Coprococcus.1	CPXM1
45186	ENSG00000088882	rs11697820	0.09729203	0.058093224	0.432840056	0.388669504	-0.409941046	0.38047905	-0.14558475	0.117951908	0.243720228	0.197290529	0.18447893	0.135926738	0.107142618	0.030367779	0.787172831	0.79491813	Bacteria.Firmicutes.Clostridia.Clostridiales.Ruminococcaceae.Butyricicoccus	CPXM1
45187	ENSG00000088882	rs11697820	0.057540403	0.043986404	0.210252489	0.257996493	-0.578736504	0.466036409	-0.230152103	0.148647743	0.299413075	0.226943166	0.181911324	0.130279391	0.105647318	0.035200901	0.768745713	0.987554159	Bacteria.Firmicutes.Clostridia.Clostridiales.Family.XIII	CPXM1
45188	ENSG00000088882	rs11697820	0.191075512	0.061251784	0.814541397	0.422043954	-0.34141856	0.381819158	0.021804638	-0.059500727	0.258461883	0.200519964	0.092584375	0.073647584	0.190524524	0.040342981	0.998302481	0.99762474	Bacteria.Proteobacteria.Gammaproteobacteria.Enterobacteriales.Enterobacteriaceae.Escherichia.Shigella	CPXM1
45189	ENSG00000088882	rs11697820	0.274126423	0.190602446	0.914416151	0.927082718	-0.332266371	0.301516409	0.012488612	-0.008220256	0.30129808	0.228008557	0.11576118	0.089480875	0.235911577	0.087216588	0.998997514	0.969189617	Bacteria.Firmicutes.Clostridia.Clostridiales.Ruminococcaceae.Subdoligranulum	CPXM1
45190	ENSG00000088882	rs11697820	0.432633511	0.454858818	0.336059547	0.220096506	-0.186261746	0.14777859	-0.095217392	0.09241804	0.235916707	0.196572832	0.098258786	0.074650205	0.261397027	0.136340451	0.885496976	0.832656399	Bacteria.Firmicutes.Clostridia.Clostridiales.Lachnospiraceae.Roseburia	CPXM1
45191	ENSG00000088882	rs11697820	0.417833145	0.13926897	0.669657399	0.307038701	-0.61137586	0.864565368	0.079151485	-0.145962568	0.749878474	0.577693042	0.184702712	0.141790631	0.722028768	0.458835702	0.921846173	0.99665811	Bacteria.Proteobacteria	CPXM1
45192	ENSG00000088882	rs11697820	0.947909352	0.611653992	0.066115546	0.137714052	-0.017125291	0.102910251	0.187844292	-0.111408732	0.261130337	0.201728711	0.100526021	0.074144342	0.417794391	0.212535768	0.995652601	0.976854668	Bacteria.Firmicutes.Clostridia.Clostridiales.Clostridiaceae.1	CPXM1
45193	ENSG00000088882	rs11697820	0.031910442	0.033620425	0.101375991	0.232397901	-0.563408883	0.413092336	-0.200082705	0.105103912	0.25702719	0.190375386	0.120429988	0.087202707	0.064238171	0.022935459	0.760600799	0.924960833	Bacteria.Firmicutes.Clostridia.Clostridiales.Ruminococcaceae.Ruminococcus.2	CPXM1
45194	ENSG00000088882	rs11697820	0.767661243	0.9825912	0.736207044	0.535353774	-0.140197017	0.009763365	-0.047694291	0.075897069	0.472592302	0.445749119	0.140980072	0.121801907	0.764960938	0.605256121	0.881941271	0.895897709	Bacteria.Firmicutes.Clostridia.Clostridiales.Lachnospiraceae..Eubacterium..rectale.group	CPXM1
45195	ENSG00000088882	rs11697820	0.266149161	0.144272344	0.899286377	0.951748366	-0.290331099	0.287410948	0.015493243	0.005628531	0.258883058	0.194512572	0.121945131	0.092663156	0.165611806	0.05244576	0.999550314	0.999283125	Bacteria.Proteobacteria.Gammaproteobacteria.Pseudomonadales	CPXM1
45196	ENSG00000088882	rs11697820	0.343743239	0.250867223	0.763415185	0.511744215	-0.259139025	0.227505383	0.033178347	-0.049172051	0.271735385	0.196392827	0.109772754	0.074537396	0.198711342	0.089348565	0.998970432	0.998994847	Bacteria.Firmicutes.Erysipelotrichia.Erysipelotrichales.Erysipelotrichaceae.Erysipelatoclostridium	CPXM1
45197	ENSG00000088882	rs11697820	0.548011452	0.436224446	0.751692308	0.646813752	-0.655596546	0.690264978	0.068890529	-0.079077486	1.085689243	0.881172094	0.2168205	0.171795477	0.88154005	0.613044899	0.881912195	0.843081088	Bacteria.Firmicutes.Clostridia.Clostridiales.Lachnospiraceae	CPXM1
45198	ENSG00000088882	rs11697820	0.187789574	0.118498633	0.969973151	0.921809948	-0.319217946	0.281712294	0.00346862	0.007165698	0.239844613	0.178107178	0.091798835	0.072725918	0.165836513	0.06718189	0.949530542	0.966606453	Bacteria.Proteobacteria.Betaproteobacteria.Burkholderiales.Alcaligenaceae	CPXM1
45199	ENSG00000088882	rs11697820	0.09997991	0.086933322	0.274653121	0.291410545	-0.739918277	0.606028104	0.185412298	-0.134066993	0.443497351	0.34875912	0.168317595	0.126056674	0.393025077	0.166709135	0.996108676	0.956557022	Bacteria.Firmicutes.Clostridia.Clostridiales.Lachnospiraceae..Ruminococcus..gnavus.group	CPXM1
45200	ENSG00000088882	rs11697820	0.298393564	0.202311316	0.830077533	0.960768998	-0.274600408	0.284145613	0.022177732	-0.00447695	0.261986245	0.22064349	0.102934715	0.090671091	0.355901922	0.143957474	0.999469974	0.998228282	Bacteria.Bacteroidetes.Bacteroidia.Bacteroidales.Porphyromonadaceae.Barnesiella	CPXM1
45201	ENSG00000088882	rs11697820	0.186861885	0.116292497	0.957256055	0.933544409	-0.315652917	0.293407026	-0.004760247	0.005713074	0.236661108	0.184367358	0.088478415	0.068252538	0.114461363	0.040707675	0.998409995	0.996467843	Bacteria.Verrucomicrobia	CPXM1
45202	ENSG00000088882	rs11697820	0.042247917	0.066657723	0.141352963	0.344511034	-0.70440791	0.500574493	-0.18816088	0.097667441	0.340086678	0.268434667	0.126400374	0.102579124	0.159184351	0.071976054	0.999028109	0.997798285	Bacteria.Actinobacteria.Actinobacteria.Micrococcales.Micrococcaceae	CPXM1
45203	ENSG00000088882	rs11697820	0.228777692	0.168454309	0.938109415	0.77820654	-0.333458997	0.2710297	-0.008019231	-0.020124207	0.274501217	0.194639734	0.10288617	0.071157701	0.195478495	0.079916201	0.965800035	0.997412515	Bacteria.Proteobacteria.Gammaproteobacteria.Enterobacteriales.Enterobacteriaceae.Citrobacter	CPXM1
45204	ENSG00000088882	rs11697820	0.146077046	0.069471409	0.43571947	0.342281167	-0.524139601	0.460377914	-0.11913805	0.106741063	0.356345686	0.249478357	0.151920106	0.111588694	0.194938848	0.067280152	0.963485106	0.971945944	Bacteria.Firmicutes.Bacilli.Lactobacillales.Carnobacteriaceae.Granulicatella	CPXM1
45205	ENSG00000088882	rs11697820	0.657065138	0.700579427	0.135758758	0.080247019	0.168018279	-0.105597068	0.205758948	-0.172897154	0.376732162	0.273414975	0.136243788	0.097320587	0.562575483	0.358444256	0.607945807	0.743378389	Bacteria.Firmicutes.Erysipelotrichia.Erysipelotrichales.Erysipelotrichaceae.Faecalitalea	CPXM1
45206	ENSG00000088882	rs11697820	0.286828633	0.169640161	0.49106509	0.12040736	-0.238697504	0.234721874	-0.059462503	0.104364248	0.222295124	0.169041774	0.085868871	0.066330256	0.134844409	0.043773829	0.934169653	0.990835033	Bacteria.Bacteroidetes.Bacteroidia.Bacteroidales.Porphyromonadaceae.Parabacteroides	CPXM1
45207	ENSG00000088882	rs11697820	0.132028581	0.078308028	0.457058115	0.466068644	-0.483768652	0.397410134	-0.105505153	0.069585262	0.317218313	0.222220713	0.141031058	0.094913913	0.217521597	0.087554134	0.966546108	0.924525899	Bacteria.Firmicutes.Clostridia.Clostridiales.Ruminococcaceae.Ruminiclostridium.6	CPXM1
45208	ENSG00000088882	rs11697820	0.085444488	0.040366235	0.185781059	0.152189514	-0.37628995	0.357784043	-0.152002872	0.126078904	0.21550159	0.171092964	0.113681191	0.087036231	0.087031647	0.01400115	0.999989953	0.96642863	Bacteria.Firmicutes.Clostridia.Clostridiales.Christensenellaceae	CPXM1
45209	ENSG00000088882	rs11697820	0.153138265	0.091200049	0.852973991	0.928476253	-0.308488834	0.284115612	-0.022910886	0.007710981	0.213460198	0.16575029	0.123141831	0.085577223	0.102292978	0.030286046	0.999334555	0.999343081	Bacteria.Firmicutes.Erysipelotrichia.Erysipelotrichales.Erysipelotrichaceae.Erysipelotrichaceae.UCG.003	CPXM1
45210	ENSG00000088882	rs11697820	0.063566059	0.036420302	0.23661317	0.223718049	-0.460670381	0.413106355	0.154481876	-0.120774627	0.244134618	0.193431135	0.129343144	0.098331267	0.084243538	0.021974969	0.997851323	0.941317193	Bacteria.Firmicutes.Clostridia.Clostridiales.Lachnospiraceae.Fusicatenibacter	CPXM1
45211	ENSG00000088882	rs11697820	0.137403453	0.069514311	0.133696942	0.040669614	-0.309964992	0.292725325	0.115647284	-0.124080815	0.206121239	0.158652602	0.076165387	0.059428404	0.079734925	0.022597226	0.937508231	0.785967321	Bacteria.Firmicutes.Negativicutes.Selenomonadales.Veillonellaceae.Dialister	CPXM1
45212	ENSG00000088882	rs11697820	0.491444186	0.320415026	0.465111217	0.529260845	-0.186779173	0.208164817	0.138016958	-0.087659877	0.269961791	0.207927539	0.187849149	0.13859789	0.338381015	0.144634764	0.923029739	0.989731238	Bacteria.Actinobacteria.Coriobacteriia.Coriobacteriales.Coriobacteriaceae	CPXM1
45213	ENSG00000088882	rs11697820	0.128630567	0.063971173	0.500543974	0.366970119	-0.421322935	0.430006322	-0.076334632	0.081998441	0.273797148	0.228241479	0.112694032	0.090266516	0.331229964	0.090871454	0.996483139	0.869987637	Bacteria.Bacteroidetes.Bacteroidia.Bacteroidales.Porphyromonadaceae.Butyricimonas	CPXM1
45214	ENSG00000088882	rs11697820	0.052873774	0.042321235	0.184402776	0.218352327	-0.653067166	0.523904471	-0.245922884	0.167871193	0.331272012	0.253032839	0.183339143	0.135078997	0.135640314	0.047407797	0.802239157	0.978883571	Bacteria.Firmicutes.Clostridia.Clostridiales.Family.XIII.Family.XIII.AD3011.group	CPXM1
45215	ENSG00000088882	rs11697820	0.41755216	0.264244297	0.170816723	0.262856826	-0.186862693	0.199402082	-0.149207331	0.094396182	0.229056073	0.177089264	0.107756585	0.083587809	0.171961574	0.079570942	0.996033175	0.937557704	Bacteria.Firmicutes.Clostridia.Clostridiales.Lachnospiraceae.Lachnospiraceae.NK4A136.group	CPXM1
45216	ENSG00000088882	rs11697820	0.061772709	0.025597042	0.2277972	0.144227653	-0.460494668	0.452805255	-0.162799277	0.149957547	0.242336535	0.198252354	0.133729996	0.101476045	0.1251949	0.02723086	0.951502097	0.992258538	Bacteria.Firmicutes.Clostridia.Clostridiales.Ruminococcaceae.Ruminiclostridium.9	CPXM1
45217	ENSG00000088882	rs11697820	0.033478019	0.007303154	0.128234912	0.039971262	-0.699717874	0.651135343	0.204010392	-0.191846728	0.32219991	0.2351974	0.132436661	0.091554037	0.081209321	0.012315359	0.749615326	0.607734255	Bacteria.Firmicutes.Negativicutes.Selenomonadales.Veillonellaceae	CPXM1
45218	ENSG00000088882	rs11697820	0.230231215	0.131893149	0.513967974	0.58638695	-0.268154909	0.259795577	0.067767072	-0.044187258	0.221440918	0.170293253	0.103269815	0.080816432	0.1571986	0.04028057	0.761239478	0.906418779	Bacteria.Firmicutes.Clostridia.Clostridiales.Lachnospiraceae.Lachnospira	CPXM1
45219	ENSG00000088882	rs11697820	0.658882207	0.401692416	0.049411641	0.112402296	-0.102526188	0.149823892	-0.225230785	0.148677592	0.231195162	0.177506679	0.112510178	0.092407029	0.266285285	0.106706591	0.842610887	0.786135001	Bacteria.Firmicutes.Clostridia.Clostridiales.Lachnospiraceaencultured	CPXM1
45220	ENSG00000088882	rs11697820	0.201090318	0.13362644	0.764839906	0.713539818	-0.365540456	0.343366802	-0.032301632	0.030020202	0.283070695	0.2260999	0.10753988	0.081424252	0.31589264	0.130524162	0.984987993	0.978305683	Bacteria.Proteobacteria.Deltaproteobacteria.Desulfovibrionales.Desulfovibrionaceae.Desulfovibrio	CPXM1
45221	ENSG00000088882	rs11697820	0.698931946	0.967070038	0.191280658	0.270670009	0.160285985	0.012105575	0.198532844	-0.117379801	0.412627697	0.292121209	0.150364423	0.105668102	0.656987947	0.496356413	0.998986731	0.998377846	Bacteria.Firmicutes.Clostridia.Clostridiales.Family.XI.Anaerococcus	CPXM1
45222	ENSG00000088882	rs11697820	0.964293867	0.638490731	0.134854462	0.222492571	-0.012948584	0.102749569	0.173457457	-0.101453336	0.288155022	0.217694378	0.114585176	0.082379509	0.433413017	0.205205712	0.99830237	0.997282036	Bacteria.Firmicutes.Clostridia.Clostridiales.Clostridiaceae.1.Clostridium.sensu.stricto.1	CPXM1
45223	ENSG00000088882	rs11697820	0.549497641	0.492747138	0.761178001	0.618087484	-0.222943157	0.184943308	-0.04611684	0.056653339	0.370580219	0.26811696	0.1511061	0.113096486	0.533806175	0.313487329	0.997570438	0.982567127	Bacteria.Firmicutes.Clostridia.Clostridiales.Lachnospiraceae.Lachnospiraceae.UCG.008	CPXM1
45224	ENSG00000088882	rs11697820	0.220732768	0.157881174	0.631118651	0.230677694	-0.267346863	0.237874498	-0.049078168	0.08897059	0.216249452	0.166527654	0.101737719	0.073542621	0.113517778	0.042193642	0.972085394	0.950708623	Bacteria.Proteobacteria.Deltaproteobacteria.Desulfovibrionales.Desulfovibrionaceae	CPXM1
45225	ENSG00000088882	rs11697820	0.151573516	0.131103269	0.834213548	0.637111915	-0.340932193	0.269109476	0.019525324	0.033445348	0.234996917	0.176031421	0.092920205	0.070569804	0.122695385	0.047129912	0.997528932	0.993985312	Bacteria.Bacteroidetes.Bacteroidia.Bacteroidales.Rikenellaceae.Alistipes	CPXM1
45226	ENSG00000088882	rs11697820	0.897019154	0.56091677	0.168681152	0.232187292	-0.037293894	0.122882995	0.17878881	-0.110790561	0.287036716	0.21025764	0.128466441	0.091878911	0.560322404	0.264764861	0.77754988	0.870639678	Bacteria.Firmicutes.Clostridia.Clostridiales.Lachnospiraceae..Eubacterium..xylanophilum.group	CPXM1
45227	ENSG00000088882	rs11697820	0.578936438	0.875849524	0.953469507	0.662289132	-0.345317503	0.078723366	0.007562702	0.046355832	0.619182118	0.501933334	0.12911669	0.105658823	0.877827041	0.772187234	0.957429084	0.939156644	Bacteria.Firmicutes.Clostridia.Clostridiales.Ruminococcaceae	CPXM1
45228	ENSG00000088882	rs11697820	0.069750696	0.026772175	0.199563097	0.09426497	-0.413529944	0.387265238	-0.123240779	0.117734544	0.224321501	0.170943773	0.09510899	0.069347229	0.07514831	0.013992392	0.62952994	0.804950199	Bacteria.Firmicutes.Negativicutes.Selenomonadales.Acidaminococcaceae.Phascolarctobacterium	CPXM1
45229	ENSG00000088882	rs11697820	0.429891382	0.528644292	0.52987635	0.197677366	-0.203551062	0.126876052	0.060590635	-0.095769164	0.256277962	0.200301217	0.095942841	0.07359452	0.279463185	0.215232275	0.883897761	0.716569053	Bacteria.Firmicutes.Clostridia.Clostridiales.Lachnospiraceae.Tyzzerella	CPXM1
45230	ENSG00000088882	rs11697820	0.224655769	0.386487364	0.773109227	0.79303372	-0.378202557	0.223180732	-0.04259387	-0.032435572	0.308552672	0.256005057	0.147131052	0.123124108	0.365362239	0.270601444	0.955098408	0.991971083	Bacteria.Firmicutes.Clostridia.Clostridiales.Ruminococcaceae.Anaerotruncus	CPXM1
45231	ENSG00000088882	rs11697820	0.159129271	0.090864742	0.972994617	0.880347874	-0.305458173	0.283655438	0.003089726	-0.009909657	0.214492492	0.165306546	0.090924281	0.065577998	0.093379544	0.025821432	0.886258537	0.937217323	Bacteria.Proteobacteria.Gammaproteobacteria.Pasteurellales.Pasteurellaceae	CPXM1
45232	ENSG00000088882	rs11697820	0.128959873	0.109060635	0.52778942	0.754962138	-0.336994507	0.275475805	-0.055246527	-0.02172032	0.219188246	0.169587897	0.087037436	0.069304559	0.096119922	0.031007793	0.784755285	0.8806471	Bacteria.Fusobacteria.Fusobacteriia.Fusobacteriales.Fusobacteriaceae.Fusobacterium	CPXM1
45233	ENSG00000088882	rs11697820	0.322419104	0.192446429	0.961204957	0.930170393	-0.296481701	0.298710268	0.005756443	0.00824393	0.29738202	0.226838691	0.117895688	0.093717679	0.327661742	0.120791975	0.999814869	0.947821244	Bacteria.Actinobacteria.Actinobacteria.Corynebacteriales.Corynebacteriaceae	CPXM1
45234	ENSG00000088882	rs11697820	0.151922414	0.131444357	0.836407239	0.635174072	-0.340664197	0.268888218	0.019258065	0.033632136	0.23501554	0.176045063	0.092895679	0.07055696	0.122906699	0.046755725	0.997466038	0.994193156	Bacteria.Bacteroidetes.Bacteroidia.Bacteroidales.Rikenellaceae	CPXM1
45235	ENSG00000088882	rs11697820	0.111532958	0.056518938	0.490961688	0.385705447	-0.410398358	0.39016246	0.091746543	-0.084152554	0.254443792	0.201001282	0.132458034	0.096369619	0.131095719	0.028565395	0.999513786	0.919459406	Bacteria.Firmicutes.Erysipelotrichia.Erysipelotrichales.Erysipelotrichaceae	CPXM1
45236	ENSG00000088882	rs11697820	0.783062261	0.465810164	0.405632303	0.461066707	-0.092503447	0.166362314	0.12652357	-0.073060032	0.334605398	0.226785261	0.15116938	0.098540198	0.417001257	0.254478695	0.998201428	0.99782309	Bacteria.Firmicutes.Bacilli.Bacillales.Staphylococcaceae.Staphylococcus	CPXM1
45237	ENSG00000088882	rs11697820	0.369806014	0.304141683	0.487471173	0.151131997	-0.222012705	0.188732338	0.072356245	-0.112610476	0.245859253	0.182234295	0.103624492	0.077534808	0.204228726	0.090609292	0.8182704	0.956405468	Bacteria.Firmicutes.Clostridia.Clostridiales.Peptostreptococcaceae.Intestinibacter	CPXM1
45238	ENSG00000088882	rs11697820	0.157453589	0.089903313	0.957995743	0.923774706	-0.307335031	0.28508392	-0.004740124	-0.006259612	0.214929859	0.165633005	0.089657401	0.065172743	0.090928369	0.026203078	0.910494353	0.991310041	Bacteria.Proteobacteria.Gammaproteobacteria.Pasteurellales.Pasteurellaceae.Haemophilus	CPXM1
45239	ENSG00000088882	rs11697820	0.228291223	0.132201981	0.232110907	0.37993898	-0.261652971	0.258853953	0.160669196	-0.090299949	0.215163425	0.169813994	0.133221364	0.102156556	0.139180496	0.032823861	0.748428214	0.997649073	Bacteria.Firmicutes.Clostridia.Clostridiales.Ruminococcaceaencultured	CPXM1
45240	ENSG00000088882	rs11697820	0.28230886	0.0944043	0.822911002	0.867868684	-0.262803501	0.306994787	-0.036426086	-0.020372767	0.242438644	0.18090221	0.162113694	0.121981455	0.281877436	0.056312336	0.956907709	0.979665691	Bacteria.Actinobacteria	CPXM1
45241	ENSG00000088882	rs11697820	0.523483152	0.171952566	0.700750226	0.784796558	-0.211013673	0.352803009	-0.039330349	-0.021209839	0.328988465	0.255478449	0.101896416	0.077355114	0.493757991	0.131339541	0.888952564	0.995251343	Bacteria.Proteobacteria.Gammaproteobacteria	CPXM1
45242	ENSG00000088882	rs11697820	0.129084946	0.045683729	0.484388547	0.254143592	-0.489074213	0.515535514	-0.103255542	0.130123697	0.318209873	0.253109303	0.146831327	0.113114893	0.227101968	0.045708731	0.998768023	0.949258587	Bacteria.Firmicutes.Clostridia.Clostridiales.Ruminococcaceae.Ruminococcaceae.NK4A214.group	CPXM1
45243	ENSG00000088882	rs11697820	0.031387754	0.022019085	0.072029628	0.093054008	-0.528635383	0.441985399	-0.172983069	0.122039119	0.240398649	0.188443401	0.094616075	0.071612194	0.077664227	0.023792228	0.735831708	0.926870238	Bacteria.Firmicutes.Clostridia.Clostridiales.Lachnospiraceae.Lachnospiraceae.UCG.010	CPXM1
45244	ENSG00000088882	rs11697820	0.94493662	0.358882365	0.308036988	0.989117078	0.027837776	0.294923311	0.145905023	0.001535134	0.401526004	0.319201189	0.142029861	0.112119716	0.551422712	0.295707873	0.574264716	0.913137402	Bacteria.Firmicutes.Erysipelotrichia.Erysipelotrichales.Erysipelotrichaceae.Holdemanella	CPXM1
45245	ENSG00000088882	rs11697820	0.233349508	0.163834011	0.609605314	0.304209713	-0.261643732	0.237834395	0.043289575	-0.070175402	0.21752821	0.168920529	0.084371217	0.067768878	0.125898222	0.053898379	0.980016818	0.966688183	Bacteria.Proteobacteria.Betaproteobacteria.Burkholderiales.Alcaligenaceae.Parasutterella	CPXM1
45246	ENSG00000088882	rs11697820	0.130810194	0.039106623	0.981466223	0.332042935	-0.322233687	0.348469437	-0.001891083	0.065067063	0.210618215	0.165547742	0.081096441	0.066585825	0.104411993	0.016000281	0.827793007	0.831006399	Bacteria.Proteobacteria.Betaproteobacteria.Burkholderiales.Alcaligenaceae.Sutterella	CPXM1
45247	ENSG00000088882	rs11697820	0.963504298	0.964789797	0.089567711	0.057313409	0.012753831	0.009504286	0.164644843	-0.138447665	0.277676419	0.214487398	0.095556023	0.071559804	0.500857332	0.3650042	0.999614985	0.99936283	Bacteria.Firmicutes.Clostridia.Clostridiales.Lachnospiraceae.Tyzzerella.4	CPXM1
45248	ENSG00000088882	rs11697820	0.062557511	0.033059994	0.220424518	0.196486783	-0.599558376	0.494928755	-0.160482578	0.123641356	0.316493406	0.227341515	0.12972224	0.094757689	0.086989909	0.023425851	0.999305535	0.989974535	Bacteria.Proteobacteria.Gammaproteobacteria.Pseudomonadales.Pseudomonadaceae.Pseudomonas	CPXM1
45249	ENSG00000088882	rs11697820	0.799241017	0.571181232	0.073008283	0.409204901	0.073576339	0.117428776	0.238075818	-0.078388801	0.288130588	0.20632037	0.130677619	0.094378271	0.43213686	0.203957613	0.734081587	0.991310329	Bacteria.Firmicutes.Clostridia.Clostridiales.Ruminococcaceae..Eubacterium..coprostanoligenes.group	CPXM1
45250	ENSG00000088882	rs11697820	0.080795348	0.037750172	0.159986455	0.130557879	-0.381812206	0.363092853	-0.16022134	0.131973361	0.215313661	0.171251904	0.112742129	0.086202833	0.085189325	0.013110875	0.999417824	0.980402444	Bacteria.Firmicutes.Clostridia.Clostridiales.Christensenellaceae.Christensenellaceae.R.7.group	CPXM1
45251	ENSG00000088882	rs11697820	0.845534329	0.926500205	0.108924678	0.048197656	0.06326844	-0.020679094	0.215497792	-0.192661605	0.323479738	0.223311325	0.1326124	0.095709087	0.592892524	0.370371388	0.99946547	0.972078348	Bacteria.Firmicutes.Erysipelotrichia.Erysipelotrichales.Erysipelotrichaceae..Clostridium..innocuum.group	CPXM1
45252	ENSG00000088882	rs11697820	0.216190311	0.140095793	0.357536756	0.17871291	-0.265106939	0.245134556	-0.097356556	0.105913646	0.21230838	0.164144355	0.105074413	0.07792412	0.116783825	0.035724351	0.998880039	0.947983348	Bacteria.Proteobacteria.Deltaproteobacteria.Desulfovibrionales.Desulfovibrionaceae.Bilophila	CPXM1
45253	ENSG00000088882	rs11697820	0.262083177	0.203344336	0.688273245	0.274159077	-0.252848592	0.222255849	0.048255446	-0.098488041	0.223531237	0.172985267	0.1197497	0.089314774	0.148676061	0.053011201	0.801829686	0.950831879	Bacteria.Actinobacteria.Actinobacteria.Bifidobacteriales.Bifidobacteriaceae.Bifidobacterium	CPXM1
45254	ENSG00000088882	rs11697820	0.738189004	0.834112042	0.047661739	0.084211471	0.096880032	0.04471508	0.257759024	-0.159753345	0.288622106	0.212665038	0.127731328	0.091121174	0.548778514	0.345358611	0.997152221	0.990360691	Bacteria.Firmicutes.Clostridia.Clostridiales.Family.XI	CPXM1
45255	ENSG00000088899	rs911112	0.894844549	0.735847402	0.029290544	0.130371294	0.048909801	0.074838503	-0.291392981	0.124500015	0.368610036	0.220902824	0.130784142	0.081281227	0.380913182	0.227779249	0.999507593	0.935584968	Bacteria.Firmicutes.Clostridia.Clostridiales.Lachnospiraceae.Lachnoclostridium	LZTS3
45256	ENSG00000088899	rs911112	0.070808854	0.134607794	0.858467288	0.717505948	-0.642378487	0.348402475	0.021538143	0.029578412	0.349811141	0.23000499	0.120308681	0.08140512	0.112505014	0.068803688	0.998997514	0.969189617	Bacteria.Firmicutes.Clostridia.Clostridiales.Ruminococcaceae.Subdoligranulum	LZTS3
45257	ENSG00000088899	rs911112	0.275642861	0.331243197	0.257799887	0.280011825	-0.364383613	0.229895976	0.211111429	-0.130378899	0.331476998	0.234870499	0.184947304	0.11969776	0.27951666	0.154443941	0.95846168	0.992258538	Bacteria.Firmicutes.Clostridia.Clostridiales.Ruminococcaceae.Ruminiclostridium.9	LZTS3
45258	ENSG00000088899	rs911112	0.030354977	0.044796187	0.67121033	0.590108088	-0.594827616	0.371376966	-0.055803013	0.04646216	0.268778148	0.181559024	0.130872802	0.085830865	0.032940716	0.014985627	0.8553295	0.912308565	Bacteria.Proteobacteria.Gammaproteobacteria.Pasteurellales.Pasteurellaceae	LZTS3
45259	ENSG00000088899	rs911112	0.022330924	0.027859258	0.609960352	0.889758007	-0.678417521	0.421097433	-0.077188248	0.013187666	0.289952137	0.187242544	0.150589377	0.094775318	0.032752788	0.010397795	0.72118025	0.906278621	Bacteria.Firmicutes.Clostridia.Clostridiales.Peptostreptococcaceae	LZTS3
45260	ENSG00000088899	rs911112	0.081527562	0.174334015	0.450015735	0.263168139	-0.496336872	0.272002888	-0.108736628	0.116107306	0.28058756	0.198077959	0.143091892	0.102880723	0.093172181	0.068413698	0.673621551	0.884872507	Bacteria.Actinobacteria.Actinobacteria	LZTS3
45261	ENSG00000088899	rs911112	0.199669009	0.192032767	0.918225273	0.981781205	-0.567237455	0.383653457	0.02365816	-0.003235132	0.437860366	0.291069551	0.229549863	0.141133083	0.260780933	0.124628149	0.96833691	0.999877656	Bacteria.Firmicutes.Clostridia.Clostridiales.Family.XIII.Family.XIII.AD3011.group	LZTS3
45262	ENSG00000088899	rs911112	0.009123779	0.009225034	0.115826927	0.135392757	-1.090273964	0.662619315	-0.277926182	0.163829838	0.4058214	0.247016971	0.174412704	0.108377092	0.046271538	0.017058623	0.988161388	0.950695192	Bacteria.Firmicutes.Bacilli.Lactobacillales.Carnobacteriaceae	LZTS3
45263	ENSG00000088899	rs911112	0.773145045	0.474770441	0.106914237	0.308856204	-0.113358018	0.195623768	-0.209890917	0.090107989	0.39163367	0.272134132	0.128412549	0.087864607	0.580870933	0.254189622	0.714601225	0.995251343	Bacteria.Proteobacteria.Gammaproteobacteria	LZTS3
45264	ENSG00000088899	rs911112	0.125742601	0.179743659	0.631019964	0.367357561	-0.500513362	0.285839608	-0.07678296	0.08970012	0.322754546	0.210807515	0.159122924	0.098825149	0.124250629	0.069806358	0.997851323	0.971752601	Bacteria.Firmicutes.Clostridia.Clostridiales.Lachnospiraceae.Fusicatenibacter	LZTS3
45265	ENSG00000088899	rs911112	0.053942122	0.156693272	0.798985266	0.926057818	-0.628395488	0.341721047	-0.043542668	-0.010995235	0.320228855	0.238532914	0.170294628	0.118023912	0.139335752	0.104152241	0.999274386	0.999563655	Bacteria.Firmicutes.Clostridia.Clostridiales.Ruminococcaceae.Ruminococcaceae.UCG.013	LZTS3
45266	ENSG00000088899	rs911112	0.156432996	0.35401115	0.961295286	0.454078959	-0.639279735	0.254352237	-0.009302324	-0.086242738	0.445954486	0.272498153	0.190962616	0.11451981	0.264156946	0.201423474	0.997152221	0.990360691	Bacteria.Firmicutes.Clostridia.Clostridiales.Family.XI	LZTS3
45267	ENSG00000088899	rs911112	0.022728753	0.025372257	0.134413312	0.151901142	-0.606923127	0.401824876	0.261312496	-0.16666177	0.260192778	0.175652371	0.172423211	0.114969639	0.023240515	0.00951437	0.875531037	0.956901174	Bacteria.Firmicutes.Clostridia.Clostridiales.Ruminococcaceae.Ruminiclostridium.5	LZTS3
45268	ENSG00000088899	rs911112	0.142340554	0.122248443	0.201678357	0.468913122	-0.437963878	0.315470805	0.147089701	-0.056458486	0.294952127	0.201514536	0.114055292	0.07750463	0.099106731	0.041680643	0.99894297	0.998882343	Bacteria.Verrucomicrobia.Verrucomicrobiae.Verrucomicrobiales.Verrucomicrobiaceae.Akkermansia	LZTS3
45269	ENSG00000088899	rs911112	0.000698037	0.006203458	0.014117988	0.166054036	-1.416764325	0.714659096	-0.382503573	0.138661795	0.39820183	0.252748848	0.151713744	0.099010316	0.013012929	0.014813822	0.99946547	0.972078348	Bacteria.Firmicutes.Erysipelotrichia.Erysipelotrichales.Erysipelotrichaceae..Clostridium..innocuum.group	LZTS3
45270	ENSG00000088899	rs911112	0.079353462	0.088654327	0.136088772	0.184498483	-0.482531011	0.312548034	0.188933757	-0.112193918	0.270784507	0.18086665	0.125210271	0.08366071	0.061345514	0.024956121	0.996546716	0.994860843	Bacteria.Firmicutes.Clostridia.Clostridiales.Ruminococcaceae.Ruminococcaceae.UCG.002	LZTS3
45271	ENSG00000088899	rs911112	0.416850368	0.638607537	0.769892485	0.377602387	-0.468436134	0.166349319	0.058842684	-0.11127506	0.573339638	0.352565348	0.200335024	0.125266638	0.443092823	0.339110364	0.829066075	0.838855719	Bacteria.Firmicutes.Erysipelotrichia.Erysipelotrichales.Erysipelotrichaceae.Faecalitalea	LZTS3
45272	ENSG00000088899	rs911112	0.100381042	0.280476884	0.849896233	0.26587001	-0.531895805	0.234440153	0.021601945	-0.084289911	0.319196026	0.215443998	0.113697467	0.075115521	0.116343275	0.132521754	0.93214298	0.746365863	Bacteria.Firmicutes.Clostridia.Clostridiales.Lachnospiraceae.Tyzzerella	LZTS3
45273	ENSG00000088899	rs911112	0.740808544	0.972422267	0.771411645	0.538007352	-0.316820194	-0.02377926	-0.048602807	0.074240993	0.95377024	0.685245795	0.166604709	0.119925209	0.909627743	0.76770865	0.998947111	0.986311731	Bacteria.Bacteroidetes	LZTS3
45274	ENSG00000088899	rs911112	0.082098124	0.08704144	0.805296574	0.866123724	-0.665938906	0.418155604	-0.031168145	0.013718622	0.377186733	0.240725902	0.125936484	0.081059073	0.114094169	0.053168726	0.998735039	0.999709092	Bacteria.Bacteroidetes.Bacteroidia.Bacteroidales.Prevotellaceae.Prevotella.9	LZTS3
45275	ENSG00000088899	rs911112	0.144008209	0.211477631	0.880658999	0.609460705	-0.56527286	0.311630263	0.022264364	-0.050842883	0.382306626	0.246981398	0.147723405	0.099052451	0.216608361	0.13435134	0.942142865	0.911650628	Bacteria.Firmicutes.Clostridia.Clostridiales.Lachnospiraceae..Eubacterium..xylanophilum.group	LZTS3
45276	ENSG00000088899	rs911112	0.014147166	0.021481972	0.241052412	0.433710939	-0.681289021	0.429788504	-0.137950565	0.068168205	0.270307657	0.182466472	0.116610622	0.086544391	0.023597873	0.00877402	0.708622851	0.87724048	Bacteria.Fusobacteria.Fusobacteriia.Fusobacteriales	LZTS3
45277	ENSG00000088899	rs911112	0.272761129	0.26004877	0.862551776	0.807170525	-0.693990631	0.477321079	0.037074112	-0.036033491	0.627503568	0.420162739	0.213310335	0.147039611	0.672199231	0.368806488	0.99967607	0.999141757	Bacteria.Firmicutes.Negativicutes.Selenomonadales	LZTS3
45278	ENSG00000088899	rs911112	0.047806648	0.06004367	0.948818316	0.748116772	-0.608679307	0.378963611	-0.007396716	-0.02524581	0.301830671	0.198063892	0.114792755	0.078289125	0.051160514	0.023374618	0.766491222	0.992279642	Bacteria.Firmicutes.Negativicutes.Selenomonadales.Acidaminococcaceae	LZTS3
45279	ENSG00000088899	rs911112	0.014085334	0.019773666	0.475096169	0.761830563	-0.649758356	0.409786438	0.076951834	0.021942961	0.257624489	0.171549025	0.107127735	0.072101452	0.020051886	0.008467487	0.934169653	0.990835033	Bacteria.Bacteroidetes.Bacteroidia.Bacteroidales.Porphyromonadaceae.Parabacteroides	LZTS3
45280	ENSG00000088899	rs911112	0.034614135	0.114293618	0.670897265	0.832326537	-0.587825449	0.308979295	-0.083864634	-0.026007241	0.272460881	0.193067837	0.196485681	0.122353377	0.056364246	0.049357763	0.824556769	0.860344163	Bacteria.Firmicutes.Clostridia.Clostridiales.Ruminococcaceae.Butyricicoccus	LZTS3
45281	ENSG00000088899	rs911112	0.404761474	0.480087101	0.320327584	0.166593022	-0.323012049	0.172765519	-0.160191401	0.144543117	0.385213633	0.243265992	0.159979678	0.103343117	0.314933006	0.186093297	0.682112866	0.982679299	Bacteria.Firmicutes.Bacilli	LZTS3
45282	ENSG00000088899	rs911112	0.358781409	0.285441857	0.387646106	0.393901516	-0.355476231	0.251334821	0.144023339	-0.082627287	0.384657448	0.233385526	0.165611602	0.096282524	0.250169045	0.112643291	0.99830237	0.997282036	Bacteria.Firmicutes.Clostridia.Clostridiales.Clostridiaceae.1.Clostridium.sensu.stricto.1	LZTS3
45283	ENSG00000088899	rs911112	0.317592379	0.335085796	0.848215429	0.941215093	-0.524479902	0.36781588	0.045303161	-0.012041754	0.520812258	0.378795068	0.235770912	0.162673391	0.434033557	0.247126197	0.963869934	0.999148231	Bacteria.Firmicutes.Clostridia.Clostridiales.Ruminococcaceae.Anaerotruncus	LZTS3
45284	ENSG00000088899	rs911112	0.158091495	0.188463081	0.800733156	0.793109034	-0.703667735	0.465354941	-0.044009104	0.033492838	0.492866333	0.350185412	0.173662283	0.127184831	0.325735782	0.190847684	0.999437234	0.997643724	Bacteria.Proteobacteria.Betaproteobacteria.Neisseriales.Neisseriaceae	LZTS3
45285	ENSG00000088899	rs911112	0.014327405	0.021939613	0.246434682	0.445845084	-0.680138152	0.42860526	-0.136341552	0.066340691	0.2703765	0.182624739	0.116587588	0.086499175	0.023776402	0.009209922	0.700847656	0.8806471	Bacteria.Fusobacteria.Fusobacteriia.Fusobacteriales.Fusobacteriaceae.Fusobacterium	LZTS3
45286	ENSG00000088899	rs911112	0.02914807	0.040629033	0.189545053	0.182110349	-0.58147193	0.366983737	-0.178528488	0.117260723	0.260739872	0.175729924	0.13467831	0.086957086	0.035007201	0.017611567	0.486135866	0.822138186	Bacteria.Firmicutes.Negativicutes.Selenomonadales.Veillonellaceae.Veillonella	LZTS3
45287	ENSG00000088899	rs911112	0.519266491	0.404083283	0.260779637	0.366465608	-0.259335469	0.215052125	0.274447753	-0.13117819	0.400241287	0.256092327	0.241957416	0.14425227	0.353442787	0.158223859	0.805594244	0.987554159	Bacteria.Firmicutes.Clostridia.Clostridiales.Family.XIII	LZTS3
45288	ENSG00000088899	rs911112	0.25470931	0.440782853	0.376603118	0.239867651	-0.387679406	0.185735221	-0.165306015	0.152487261	0.337410442	0.239487344	0.185699711	0.12857085	0.266457279	0.163718468	0.925664213	0.972299477	Bacteria.Actinobacteria	LZTS3
45289	ENSG00000088899	rs911112	0.007572893	0.007454968	0.144523163	0.106217484	-0.862528731	0.58362848	-0.212455558	0.153349152	0.313051942	0.211386164	0.143875978	0.093629722	0.027681913	0.00822241	0.784523155	0.916976133	Bacteria.Firmicutes.Clostridia.Clostridiales.Ruminococcaceae.Ruminococcus.2	LZTS3
45290	ENSG00000088899	rs911112	0.017718603	0.032321146	0.298768952	0.861257295	-0.623251502	0.375297722	0.129065347	-0.014139642	0.256229375	0.17163447	0.123233036	0.080587237	0.027222849	0.013018255	0.895322073	0.954165428	Bacteria.Proteobacteria.Deltaproteobacteria	LZTS3
45291	ENSG00000088899	rs911112	0.040269398	0.043590097	0.879822632	0.888812938	-0.648118194	0.400273842	-0.023082473	-0.013585775	0.309776304	0.194541527	0.15207743	0.09680102	0.052243366	0.0209157	0.852086581	0.997196001	Bacteria.Firmicutes.Clostridia.Clostridiales.Peptostreptococcaceae.Intestinibacter	LZTS3
45292	ENSG00000088899	rs911112	0.018018835	0.020285988	0.645859748	0.716746382	-0.647707916	0.421301186	0.045709782	0.023897167	0.267014009	0.177129431	0.099016759	0.065584849	0.022220293	0.008919052	0.95477287	0.96414545	Bacteria.Firmicutes.Negativicutes.Selenomonadales.Veillonellaceae.Dialister	LZTS3
45293	ENSG00000088899	rs911112	0.236488756	0.139539549	0.175469996	0.415941578	-0.365884781	0.312403863	-0.158411348	0.0638019	0.306262425	0.208890033	0.11566687	0.077937071	0.259243122	0.077987085	0.933185769	0.965530807	Bacteria.Proteobacteria.Gammaproteobacteria.Enterobacteriales.Enterobacteriaceae	LZTS3
45294	ENSG00000088899	rs911112	0.032361098	0.032387413	0.522810807	0.693794465	-0.577335996	0.384750883	0.065958272	-0.026462775	0.264095572	0.17602749	0.102667835	0.066920049	0.044981927	0.014004297	0.723602668	0.874644315	Bacteria.Proteobacteria.Betaproteobacteria.Burkholderiales.Alcaligenaceae.Sutterella	LZTS3
45295	ENSG00000088899	rs911112	0.112375219	0.262317574	0.422020298	0.3898367	-0.477906174	0.270464422	-0.126843712	0.091696577	0.29700842	0.239223161	0.156993954	0.105932219	0.142854462	0.102332383	0.993501001	0.891533893	Bacteria.Firmicutes.Erysipelotrichia.Erysipelotrichales	LZTS3
45296	ENSG00000088899	rs911112	0.083913001	0.177263711	0.725975882	0.176065508	-0.525923524	0.270803671	0.040252581	-0.104338448	0.299684408	0.198565422	0.114360961	0.076291146	0.08363779	0.05843507	0.839360237	0.865374028	Bacteria.Firmicutes.Negativicutes.Selenomonadales.Acidaminococcaceae.Phascolarctobacterium	LZTS3
45297	ENSG00000088899	rs911112	0.535382885	0.651711686	0.705555649	0.445355379	-0.399940835	0.168523075	0.082991254	-0.09712455	0.641883044	0.371645889	0.218701928	0.126500277	0.429939697	0.40924559	0.72893738	0.811128266	Bacteria.Firmicutes.Erysipelotrichia.Erysipelotrichales.Erysipelotrichaceae.Holdemanella	LZTS3
45298	ENSG00000088899	rs911112	0.439136049	0.411367463	0.10507669	0.116470159	-0.258961285	0.177780749	0.348154356	-0.222651861	0.33269943	0.215040151	0.211862787	0.139976497	0.317355659	0.173990338	0.840360975	0.989731238	Bacteria.Actinobacteria.Coriobacteriia.Coriobacteriales.Coriobacteriaceae	LZTS3
45299	ENSG00000088899	rs911112	0.057849592	0.051332559	0.794671571	0.579916188	-0.689321994	0.493461336	0.040266112	-0.055944497	0.357078724	0.248627399	0.15409665	0.100573084	0.093261347	0.029957768	0.99786128	0.999462671	Bacteria.Firmicutes.Clostridia.Clostridiales.Lachnospiraceae.Anaerostipes	LZTS3
45300	ENSG00000088899	rs911112	0.021569627	0.026457532	0.314764276	0.343709908	-0.849331853	0.543250458	-0.139703364	0.086801284	0.360835278	0.239281139	0.137911896	0.091014235	0.052684469	0.021718332	0.937318069	0.997412515	Bacteria.Proteobacteria.Gammaproteobacteria.Enterobacteriales.Enterobacteriaceae.Citrobacter	LZTS3
45301	ENSG00000088899	rs911112	0.039262193	0.038397642	0.421997547	0.415224536	-0.56721809	0.376071864	0.115970642	-0.077466104	0.269689609	0.177990557	0.143529328	0.094482425	0.045132477	0.014504025	0.708622049	0.950831879	Bacteria.Actinobacteria.Actinobacteria.Bifidobacteriales.Bifidobacteriaceae.Bifidobacterium	LZTS3
45302	ENSG00000088899	rs911112	0.12073755	0.250906722	0.778876877	0.999414324	-0.674990763	0.367087704	-0.048035536	-8.82E-05	0.429389267	0.316913214	0.170379122	0.119675425	0.322812312	0.201262116	0.996483139	0.904690262	Bacteria.Bacteroidetes.Bacteroidia.Bacteroidales.Porphyromonadaceae.Butyricimonas	LZTS3
45303	ENSG00000088899	rs911112	0.094675035	0.118902055	0.189765297	0.222440397	-0.471762059	0.304350233	0.20159672	-0.11641552	0.278227546	0.19263425	0.152157185	0.094517929	0.093345981	0.030466647	0.999417824	0.992029874	Bacteria.Firmicutes.Clostridia.Clostridiales.Christensenellaceae.Christensenellaceae.R.7.group	LZTS3
45304	ENSG00000088899	rs911112	0.026962493	0.03306739	0.163830713	0.31857499	-0.589381952	0.382060433	-0.198977996	0.092098069	0.260497925	0.175504022	0.141321871	0.091641333	0.034928775	0.011111098	0.963634175	0.943652426	Bacteria.Firmicutes.Clostridia.Clostridiales.Ruminococcaceae.Flavonifractor	LZTS3
45305	ENSG00000088899	rs911112	0.092450775	0.195001733	0.753175866	0.806044352	-0.698437528	0.350306366	-0.049055037	-0.025214831	0.409068151	0.267570026	0.155352084	0.102282831	0.166483433	0.13733386	0.878058061	0.924342932	Bacteria.Firmicutes.Clostridia.Clostridiales.Ruminococcaceae.Ruminococcaceae.UCG.014	LZTS3
45306	ENSG00000088899	rs911112	0.542925892	0.76785732	0.393016176	0.070970628	-0.266655273	-0.092650963	0.130664248	-0.206965272	0.436020489	0.312590354	0.151971966	0.112770495	0.475666076	0.354823965	0.996423631	0.938343963	Bacteria.Bacteroidetes.Bacteroidia.Bacteroidales.Prevotellaceae.Prevotella.7	LZTS3
45307	ENSG00000088899	rs911112	0.007856536	0.050995377	0.067200857	0.369756725	-1.525211046	0.711910433	0.216447264	-0.06851942	0.556288194	0.358156324	0.116307756	0.07587128	0.157537878	0.143619033	0.999785669	0.999420701	Bacteria.Firmicutes.Clostridia.Clostridiales.Ruminococcaceae.Faecalibacterium	LZTS3
45308	ENSG00000088899	rs911112	0.004869075	0.048994586	0.089342571	0.568575614	-0.838730167	0.402288168	-0.164954862	0.03814933	0.287843152	0.200576024	0.095667209	0.066575439	0.028873654	0.046455132	0.999614985	0.99936283	Bacteria.Firmicutes.Clostridia.Clostridiales.Lachnospiraceae.Tyzzerella.4	LZTS3
45309	ENSG00000088899	rs911112	0.009346524	0.031340674	0.312507484	0.910560387	-0.73884639	0.401069442	0.111249877	0.008536642	0.275934132	0.182335123	0.10930834	0.075703988	0.020179658	0.020525283	0.853776075	0.996759562	Bacteria.Bacteroidetes.Bacteroidia.Bacteroidales.Porphyromonadaceae	LZTS3
45310	ENSG00000088899	rs911112	0.014723669	0.021271894	0.418858037	0.728344779	-0.682941797	0.42184924	0.110185775	-0.029898612	0.272637357	0.178794852	0.135446976	0.085716862	0.021315362	0.011644965	0.996033175	0.965943535	Bacteria.Firmicutes.Clostridia.Clostridiales.Lachnospiraceae.Lachnospiraceae.NK4A136.group	LZTS3
45311	ENSG00000088899	rs911112	0.105074544	0.136659525	0.641734019	0.288613666	-0.518356251	0.305893715	-0.079392078	0.111205038	0.315433964	0.203022468	0.169849125	0.103950982	0.091120335	0.041867573	0.716310519	0.955303348	Bacteria.Firmicutes.Bacilli.Lactobacillales.Streptococcaceae	LZTS3
45312	ENSG00000088899	rs911112	0.451045805	0.691115068	0.855157333	0.753244101	-0.796689156	0.247186452	0.036662707	0.03736451	1.050800192	0.619374708	0.200060512	0.118363274	0.836384972	0.717610546	0.956359196	0.939960961	Bacteria.Firmicutes.Clostridia.Clostridiales.Ruminococcaceae	LZTS3
45313	ENSG00000088899	rs911112	0.007444414	0.017270776	0.108661908	0.640160957	-0.717153214	0.420504876	-0.159987871	0.032249749	0.259699248	0.172161059	0.098378307	0.068669239	0.018016917	0.008809617	0.556106345	0.906418779	Bacteria.Firmicutes.Clostridia.Clostridiales.Lachnospiraceae.Lachnospira	LZTS3
45314	ENSG00000088899	rs911112	0.122803537	0.1270105	0.286491265	0.419825506	-0.461469945	0.324323418	0.169496524	-0.08347881	0.295220883	0.20985202	0.157737947	0.102831935	0.159775239	0.064449724	0.890110029	0.944424289	Bacteria.Firmicutes.Clostridia.Clostridiales.Ruminococcaceae.Ruminococcaceae.UCG.003	LZTS3
45315	ENSG00000088899	rs911112	0.009072021	0.018169045	0.148337454	0.2173717	-0.880902799	0.572545163	-0.192296166	0.118849635	0.327631752	0.23634921	0.13148042	0.095427437	0.028550993	0.015487126	0.999305535	0.989974535	Bacteria.Proteobacteria.Gammaproteobacteria.Pseudomonadales.Pseudomonadaceae.Pseudomonas	LZTS3
45316	ENSG00000088899	rs911112	0.141458775	0.25254209	0.946281267	0.799594002	-0.567222938	0.322323503	0.009271473	-0.024620431	0.381144977	0.279238581	0.137082511	0.09658911	0.26656021	0.194640836	0.987559271	0.979204363	Bacteria.Proteobacteria.Deltaproteobacteria.Desulfovibrionales.Desulfovibrionaceae.Desulfovibrio	LZTS3
45317	ENSG00000088899	rs911112	0.495703965	0.693778262	0.152042187	0.210756827	-0.24585198	0.11627084	0.182472381	-0.127731191	0.358875655	0.294013617	0.125920431	0.101071256	0.419611522	0.338023588	0.999586829	0.996426659	Bacteria.Firmicutes.Negativicutes.Selenomonadales.Veillonellaceae.Megasphaera	LZTS3
45318	ENSG00000088899	rs911112	0.021571664	0.022880461	0.504113097	0.336446359	-0.741291478	0.547496226	-0.081676858	0.083739823	0.314939856	0.234988358	0.1215955	0.086484297	0.063009527	0.024283615	0.896240559	0.926870238	Bacteria.Firmicutes.Clostridia.Clostridiales.Lachnospiraceae.Lachnospiraceae.UCG.010	LZTS3
45319	ENSG00000088899	rs911112	0.213802998	0.326422217	0.748010603	0.603807538	-0.493067713	0.272018276	0.049326996	-0.055118215	0.392794579	0.275127998	0.152899901	0.105704385	0.270023492	0.173103787	0.999814869	0.94190016	Bacteria.Actinobacteria.Actinobacteria.Corynebacteriales.Corynebacteriaceae	LZTS3
45320	ENSG00000088899	rs911112	0.016155155	0.021927195	0.360758253	0.570754067	-0.708760142	0.444429922	-0.104118481	0.043331778	0.287091404	0.189348997	0.113133155	0.07604858	0.022762665	0.012129463	0.99994518	0.999865593	Bacteria.Bacteroidetes.Bacteroidia.Bacteroidales.Prevotellaceae	LZTS3
45321	ENSG00000088899	rs911112	0.629889511	0.88656064	0.823029763	0.586342494	-0.40665278	0.083558402	-0.034034089	0.057617801	0.839949525	0.583467498	0.151571553	0.105367729	0.840474135	0.740112031	0.99911693	0.98634337	Bacteria.Bacteroidetes.Bacteroidia.Bacteroidales.Bacteroidaceae.Bacteroides	LZTS3
45322	ENSG00000088899	rs911112	0.177781199	0.224663137	0.910626454	0.743445929	-0.564011856	0.329384716	-0.016525483	0.032080674	0.414059759	0.268729457	0.146658809	0.097607635	0.231140413	0.110336185	0.972956229	0.931534808	Bacteria.Proteobacteria.Betaproteobacteria	LZTS3
45323	ENSG00000088899	rs911112	0.394081662	0.322809154	0.245815235	0.195937726	1.665247637	-1.29123374	-0.364694776	0.271339846	1.941194897	1.296207031	0.311442716	0.207694217	0.999415694	0.786933544	0.990344402	0.933994762	Bacteria.Firmicutes	LZTS3
45324	ENSG00000088899	rs911112	0.570187305	0.453289507	0.30290392	0.234984794	0.740988863	-0.684870377	-0.258497505	0.205742016	1.29854208	0.907828631	0.248954196	0.171657565	0.88154005	0.618829569	0.876277026	0.744451938	Bacteria.Firmicutes.Clostridia.Clostridiales.Lachnospiraceae	LZTS3
45325	ENSG00000088899	rs911112	0.115160381	0.160009696	0.191875191	0.16601654	-0.448643953	0.27303366	0.192710322	-0.138478205	0.281021703	0.192135045	0.146152632	0.098870342	0.090457018	0.038035598	0.730678409	0.980985352	Bacteria.Firmicutes.Clostridia.Clostridiales.Ruminococcaceaencultured	LZTS3
45326	ENSG00000088899	rs911112	0.952468308	0.757661625	0.041996125	0.131352311	0.023772645	0.080049108	0.38736349	-0.178452705	0.397307075	0.258359356	0.186782129	0.116807244	0.502324376	0.24980866	0.999550585	0.858916446	Bacteria.Firmicutes.Clostridia.Clostridiales.Lachnospiraceae.Lachnospiraceae.ND3007.group	LZTS3
45327	ENSG00000088899	rs911112	0.203039699	0.218101277	0.788526841	0.732731449	-0.516826174	0.323238005	-0.038602472	0.032411887	0.401979564	0.25995279	0.14333533	0.094511074	0.206896951	0.115516587	0.972171005	0.936820247	Bacteria.Proteobacteria.Betaproteobacteria.Burkholderiales	LZTS3
45328	ENSG00000088899	rs911112	0.265219192	0.395463364	0.041031257	0.010584464	-0.325143315	0.162240876	0.288735637	-0.250938277	0.289355653	0.18968238	0.138546003	0.09537485	0.191436423	0.094948876	0.82115105	0.70579694	Bacteria.Firmicutes.Clostridia.Clostridiales.Lachnospiraceae..Eubacterium..eligens.group	LZTS3
45329	ENSG00000088899	rs911112	0.717170181	0.599176576	0.468136823	0.378507439	0.597325462	-0.587583894	-0.198090978	0.162373461	1.641906182	1.112562612	0.271457601	0.183139371	0.987348183	0.75717962	0.996576058	0.809070299	Bacteria.Firmicutes.Clostridia.Clostridiales	LZTS3
45330	ENSG00000088899	rs911112	0.005608206	0.029663231	0.091157115	0.288486528	-0.968148009	0.542170303	-0.229039278	0.103504676	0.338077714	0.243918492	0.133601177	0.096727197	0.050713616	0.043340061	0.999028109	0.997798285	Bacteria.Actinobacteria.Actinobacteria.Micrococcales.Micrococcaceae	LZTS3
45331	ENSG00000088899	rs911112	0.339361761	0.325542165	0.135836217	0.23107187	-0.312431401	0.22221881	0.221697519	-0.119843717	0.324637902	0.22434773	0.146827113	0.099146869	0.265666162	0.132438102	0.744940165	0.955201279	Bacteria.Firmicutes.Clostridia.Clostridiales.Ruminococcaceae..Eubacterium..coprostanoligenes.group	LZTS3
45332	ENSG00000088899	rs911112	0.273208133	0.230017364	0.451868889	0.451501242	-0.405674313	0.275294645	0.118535682	-0.07028478	0.367154273	0.227231432	0.156629568	0.092796473	0.205608467	0.102557078	0.995652601	0.993943049	Bacteria.Firmicutes.Clostridia.Clostridiales.Clostridiaceae.1	LZTS3
45333	ENSG00000088899	rs911112	0.245749681	0.216071991	0.261354905	0.451262387	-0.37230061	0.253525056	0.158198999	-0.065804505	0.317893369	0.202980225	0.139640689	0.086835154	0.136784524	0.059628921	0.999334555	0.984995763	Bacteria.Firmicutes.Erysipelotrichia.Erysipelotrichales.Erysipelotrichaceae.Erysipelotrichaceae.UCG.003	LZTS3
45334	ENSG00000088899	rs911112	0.106153266	0.263108004	0.386239702	0.35307581	-0.478745119	0.266837976	-0.134780379	0.098052067	0.292250543	0.236410557	0.154522154	0.104842003	0.1280116	0.085264718	0.999513786	0.901111012	Bacteria.Firmicutes.Erysipelotrichia.Erysipelotrichales.Erysipelotrichaceae	LZTS3
45335	ENSG00000088899	rs911112	0.868956651	0.771241988	0.105879305	0.151798579	-0.06875599	0.080167707	0.300260391	-0.167417198	0.415125017	0.274595701	0.183147724	0.115461386	0.548651186	0.287833528	0.998768023	0.921031988	Bacteria.Firmicutes.Clostridia.Clostridiales.Ruminococcaceae.Ruminococcaceae.NK4A214.group	LZTS3
45336	ENSG00000088899	rs911112	0.093586639	0.116239798	0.187970493	0.224875969	-0.472775632	0.305785282	0.202498534	-0.116492831	0.277884631	0.192117186	0.152210597	0.095085142	0.092061622	0.030551404	0.999989953	0.983959057	Bacteria.Firmicutes.Clostridia.Clostridiales.Christensenellaceae	LZTS3
45337	ENSG00000088899	rs911112	0.032753828	0.05133486	0.78300314	0.605573485	-0.569789395	0.350676999	-0.025576503	-0.034247792	0.261254367	0.176688204	0.092489994	0.066002112	0.037174661	0.021902156	0.992728391	0.991974206	Bacteria.Proteobacteria.Betaproteobacteria.Burkholderiales.Alcaligenaceae.Parasutterella	LZTS3
45338	ENSG00000088899	rs911112	0.006518429	0.011933125	0.094894357	0.152426539	-0.834192353	0.554064593	-0.226867438	0.14822004	0.296897485	0.214280558	0.133888708	0.102381054	0.017008497	0.00848405	0.999550314	0.996901429	Bacteria.Proteobacteria.Gammaproteobacteria.Pseudomonadales	LZTS3
45339	ENSG00000088899	rs911112	0.029938878	0.147901552	0.462430627	0.931399999	-0.711312174	0.367631546	-0.091411712	0.008680507	0.320573422	0.251089704	0.123669717	0.100454102	0.091446462	0.121999156	0.998201428	0.99782309	Bacteria.Firmicutes.Bacilli.Bacillales.Staphylococcaceae.Staphylococcus	LZTS3
45340	ENSG00000088899	rs911112	0.119971875	0.21098694	0.734879211	0.589660948	-0.51478894	0.295648364	0.052744021	-0.058206281	0.32679054	0.234060312	0.155094774	0.107396629	0.158629279	0.083923846	0.822524502	0.98786785	Bacteria.Bacteroidetes.Bacteroidia.Bacteroidales.Porphyromonadaceae.Odoribacter	LZTS3
45341	ENSG00000088899	rs911112	0.478828262	0.326015775	0.637701682	0.958312828	-0.398169755	0.392871629	-0.090472794	0.006768104	0.559041015	0.397026795	0.19123333	0.12899041	0.638854684	0.325193447	0.996108676	0.999310872	Bacteria.Firmicutes.Clostridia.Clostridiales.Lachnospiraceae..Ruminococcus..gnavus.group	LZTS3
45342	ENSG00000088899	rs911112	0.006207132	0.01391809	0.067378537	0.215555557	-0.768055403	0.463325052	0.195325769	-0.093346081	0.271653634	0.183369564	0.105028042	0.074650834	0.016031819	0.008947206	0.997528932	0.993985312	Bacteria.Bacteroidetes.Bacteroidia.Bacteroidales.Rikenellaceae.Alistipes	LZTS3
45343	ENSG00000088899	rs911112	0.003139358	0.016826956	0.046704196	0.171487604	-1.124414399	0.622844805	-0.327158226	0.15127145	0.366694832	0.2539358	0.16139952	0.109421089	0.023480601	0.032570543	0.939365139	0.87180213	Bacteria.Firmicutes.Clostridia.Clostridiales.Ruminococcaceae.Ruminiclostridium.6	LZTS3
45344	ENSG00000088899	rs911112	0.376905279	0.629655945	0.044273621	0.026870693	-0.265647932	0.102883709	0.242931013	-0.193857656	0.298610897	0.212363221	0.118464299	0.085628697	0.312655249	0.222349458	0.974916192	0.867372544	Bacteria.Firmicutes.Clostridia.Clostridiales.Ruminococcaceae.Ruminococcus.1	LZTS3
45345	ENSG00000088899	rs911112	0.076398291	0.108839804	0.816643749	0.364072932	-0.555154053	0.325696203	-0.038936029	0.094018039	0.308383913	0.200376956	0.167257109	0.102870641	0.077439193	0.037487398	0.749102092	0.921307549	Bacteria.Firmicutes.Bacilli.Lactobacillales.Streptococcaceae.Streptococcus	LZTS3
45346	ENSG00000088899	rs911112	0.027974231	0.041403669	0.573982612	0.532536748	-0.604751087	0.377217191	-0.072962721	0.053604906	0.269109812	0.181346157	0.129135302	0.085434543	0.030629618	0.014461543	0.858079931	0.954136043	Bacteria.Proteobacteria.Gammaproteobacteria.Pasteurellales.Pasteurellaceae.Haemophilus	LZTS3
45347	ENSG00000088899	rs911112	0.310279639	0.439095313	0.843680983	0.473175908	-0.536923346	0.245363383	-0.038343751	0.085339221	0.525110598	0.315201397	0.193689612	0.118287166	0.416396296	0.291856322	0.997570438	0.98026227	Bacteria.Firmicutes.Clostridia.Clostridiales.Lachnospiraceae.Lachnospiraceae.UCG.008	LZTS3
45348	ENSG00000088899	rs911112	0.039195703	0.038334116	0.420049912	0.41347146	-0.567287768	0.376149971	0.11641118	-0.07773405	0.269628442	0.177967175	0.143468696	0.094452	0.045021784	0.014482601	0.707023312	0.950702349	Bacteria.Actinobacteria.Actinobacteria.Bifidobacteriales.Bifidobacteriaceae	LZTS3
45349	ENSG00000088899	rs911112	0.929812648	0.958656983	0.01676489	0.066451667	0.03225027	0.014785913	0.402424783	-0.230774145	0.364750135	0.284146384	0.163972682	0.123657234	0.681528973	0.406587854	0.968970412	0.998920199	Bacteria.Firmicutes.Clostridia.Clostridiales.Lachnospiraceae..Eubacterium..ventriosum.group	LZTS3
45350	ENSG00000088899	rs911112	0.866287511	0.978307972	0.053096698	0.029565506	-0.064037967	-0.006712697	0.370353797	-0.28167734	0.378848437	0.245944549	0.188045609	0.126645835	0.523411622	0.357756504	0.998330087	0.999834196	Bacteria.Actinobacteria.Coriobacteriia.Coriobacteriales.Coriobacteriaceae.Collinsella	LZTS3
45351	ENSG00000088899	rs911112	0.129015745	0.070092553	0.207293295	0.553869498	-0.440806281	0.365183582	-0.143244273	0.044966128	0.286752193	0.19834403	0.112477195	0.07557169	0.154445271	0.044436539	0.998302481	0.99762474	Bacteria.Proteobacteria.Gammaproteobacteria.Enterobacteriales.Enterobacteriaceae.Escherichia.Shigella	LZTS3
45352	ENSG00000088899	rs911112	0.200081173	0.493192638	0.581000777	0.940279036	-0.919923457	0.325589295	0.113468684	0.009876089	0.710764036	0.472503233	0.204572699	0.131322109	0.481044197	0.451082054	0.84622348	0.925578524	Bacteria.Firmicutes.Clostridia.Clostridiales.Lachnospiraceae..Eubacterium..rectale.group	LZTS3
45353	ENSG00000088899	rs911112	0.129897526	0.16250569	0.530328525	0.358775462	-0.48573452	0.291981443	-0.07639492	0.071535883	0.316719477	0.206714873	0.121101744	0.077407335	0.130455003	0.06159097	0.933647172	0.891317507	Bacteria.Firmicutes.Clostridia.Clostridiales.Lachnospiraceae.Roseburia	LZTS3
45354	ENSG00000088899	rs911112	0.004441704	0.017346431	0.071685631	0.201448812	-0.961157648	0.564338377	-0.243307654	0.122442211	0.326240242	0.231211929	0.132916337	0.094894369	0.027794909	0.019319994	0.970727297	0.997803387	Bacteria.Actinobacteria.Actinobacteria.Micrococcales	LZTS3
45355	ENSG00000088899	rs911112	0.113912374	0.127153208	0.866182577	0.756193107	-0.561467968	0.348841214	-0.020949666	0.025233975	0.35046058	0.225802417	0.123840031	0.080936082	0.127692043	0.070927007	0.949153628	0.945535063	Bacteria.Proteobacteria.Betaproteobacteria.Burkholderiales.Alcaligenaceae	LZTS3
45356	ENSG00000088899	rs911112	0.072506173	0.136620207	0.596281053	0.793363225	-0.761172971	0.440763735	-0.088273978	0.030242154	0.417050415	0.292506241	0.165823851	0.114985394	0.193336774	0.112013652	0.999469974	0.995685903	Bacteria.Bacteroidetes.Bacteroidia.Bacteroidales.Porphyromonadaceae.Barnesiella	LZTS3
45357	ENSG00000088899	rs911112	0.021590328	0.037816157	0.121284959	0.394103808	-0.60564029	0.37030967	0.226538104	-0.080792935	0.257346246	0.174717848	0.144326391	0.094185522	0.028640669	0.014817391	0.997048205	0.999513539	Bacteria.Firmicutes.Clostridia.Clostridiales.Lachnospiraceae.Dorea	LZTS3
45358	ENSG00000088899	rs911112	0.11593442	0.156576785	0.98880841	0.691667163	-0.614184783	0.343792534	-0.001919607	0.03450823	0.385547794	0.239910404	0.136333018	0.086630645	0.162293665	0.102052687	0.973107537	0.91465847	Bacteria.Firmicutes.Negativicutes.Selenomonadales.Veillonellaceae	LZTS3
45359	ENSG00000088899	rs911112	0.00621287	0.013944793	0.067482145	0.215833601	-0.768000941	0.463244122	0.195224573	-0.093246932	0.271666306	0.18339125	0.10501434	0.074617256	0.016062766	0.008864993	0.997466038	0.994193156	Bacteria.Bacteroidetes.Bacteroidia.Bacteroidales.Rikenellaceae	LZTS3
45360	ENSG00000088899	rs911112	0.024898842	0.040660412	0.589725986	0.982628645	-0.735435794	0.418823825	-0.079935071	-0.002005137	0.32040197	0.200585848	0.147514342	0.091742428	0.04466485	0.023935664	0.998970432	0.998994847	Bacteria.Firmicutes.Erysipelotrichia.Erysipelotrichales.Erysipelotrichaceae.Erysipelatoclostridium	LZTS3
45361	ENSG00000088899	rs911112	0.258890376	0.723388227	0.060076518	0.283417412	0.97522144	-0.212822196	-0.408568841	0.160775517	0.85633546	0.598745191	0.213565089	0.148661867	0.660399266	0.708774683	0.75121437	0.99665811	Bacteria.Proteobacteria	LZTS3
45362	ENSG00000088899	rs911112	0.008486363	0.007818839	0.106443735	0.109951252	-1.099562543	0.676891542	-0.284446517	0.173395487	0.405234604	0.24672309	0.173787895	0.107018971	0.043501859	0.016083309	0.963485106	0.971945944	Bacteria.Firmicutes.Bacilli.Lactobacillales.Carnobacteriaceae.Granulicatella	LZTS3
45363	ENSG00000088899	rs911112	0.155845997	0.257806154	0.681934917	0.959300978	-0.818472011	0.390097808	-0.083057868	-0.00612753	0.570135493	0.341755524	0.201771625	0.119619989	0.384642585	0.247136879	0.998986731	0.998377846	Bacteria.Firmicutes.Clostridia.Clostridiales.Family.XI.Anaerococcus	LZTS3
45364	ENSG00000088899	rs911112	0.559860186	0.468399362	0.053729652	0.08183233	-0.19301004	0.154993648	0.432529828	-0.250606724	0.329356853	0.212524275	0.220215353	0.14181704	0.350159868	0.188972483	0.699341421	0.994989321	Bacteria.Actinobacteria.Coriobacteriia.Coriobacteriales	LZTS3
45365	ENSG00000088899	rs911112	0.020221399	0.033380804	0.360113501	0.897723918	-0.61258565	0.374929229	0.113308113	-0.010428318	0.257413512	0.172545866	0.12295222	0.08081897	0.026008926	0.012974235	0.972085394	0.961745829	Bacteria.Proteobacteria.Deltaproteobacteria.Desulfovibrionales.Desulfovibrionaceae	LZTS3
45366	ENSG00000088899	rs911112	0.017850683	0.031866847	0.415187274	0.863238793	-0.746627091	0.436466134	0.128557575	-0.017436995	0.307322474	0.199063419	0.156784139	0.100834988	0.029055745	0.015714581	0.890732322	0.923417145	Bacteria.Firmicutes.Clostridia.Clostridiales.Lachnospiraceaencultured	LZTS3
45367	ENSG00000088899	rs911112	0.079101041	0.084489782	0.625782698	0.657006818	-0.530298134	0.344078379	-0.064643783	0.039564956	0.297334136	0.19643772	0.131935227	0.088696777	0.075933384	0.025730493	0.886395318	0.988805384	Bacteria.Firmicutes.Clostridia.Clostridiales.Lachnospiraceae..Eubacterium..hallii.group	LZTS3
45368	ENSG00000088899	rs911112	0.029646873	0.038182909	0.834138862	0.801751765	-0.58431486	0.371972444	0.027122054	0.021749275	0.262851694	0.175848437	0.129013734	0.086274448	0.033750388	0.013275372	0.998880039	0.994081098	Bacteria.Proteobacteria.Deltaproteobacteria.Desulfovibrionales.Desulfovibrionaceae.Bilophila	LZTS3
45369	ENSG00000088899	rs911112	0.310406324	0.304564706	0.10965881	0.19003238	-0.320370894	0.225627713	0.252983965	-0.138963557	0.313405169	0.218051562	0.156009652	0.104948258	0.235323041	0.110107005	0.883230664	0.84967042	Bacteria.Firmicutes.Clostridia.Clostridiales.Ruminococcaceae.Ruminococcaceae.UCG.005	LZTS3
45370	ENSG00000088899	rs911112	0.137086041	0.114999743	0.211885281	0.501833405	-0.443054552	0.320494025	0.143537699	-0.052173536	0.294381567	0.200660683	0.113863036	0.077257813	0.095278615	0.040391669	0.998409995	0.996467843	Bacteria.Verrucomicrobia	LZTS3
45371	ENSG00000088899	rs911112	0.070555184	0.071321269	0.238653629	0.312658735	-0.502646563	0.334194298	0.176588731	-0.095127548	0.273466588	0.182326318	0.148503877	0.093496825	0.056761397	0.026394394	0.941705538	0.921764212	Bacteria.Firmicutes.Clostridia.Clostridiales.Lachnospiraceae.Coprococcus.1	LZTS3
45372	ENSG00000088899	rs911112	0.154398644	0.216339963	0.688864556	0.363141695	-0.497831609	0.278466547	-0.07273222	0.102048206	0.345549933	0.223080814	0.180853205	0.11143904	0.144717383	0.071166379	0.662959097	0.910444892	Bacteria.Firmicutes.Bacilli.Lactobacillales	LZTS3
45373	ENSG00000088899	rs911112	0.102905948	0.224254811	0.825041817	0.774327807	-0.636766839	0.323878279	0.039068414	0.034115997	0.385019763	0.264001681	0.176027239	0.118500758	0.161952713	0.130098636	0.998793879	0.998019463	Bacteria.Firmicutes.Clostridia.Clostridiales.Lachnospiraceae.Blautia	LZTS3
45374	ENSG00000088899	rs911112	0.740659966	0.972617015	0.771579915	0.538185175	-0.317016471	-0.023611788	-0.04856809	0.074211076	0.953793494	0.685260852	0.166611938	0.119929494	0.907936414	0.76707074	0.998912436	0.986409425	Bacteria.Bacteroidetes.Bacteroidia.Bacteroidales	LZTS3
45375	ENSG00000088899	rs911112	0.016764199	0.027885523	0.362394065	0.402003566	-0.684466815	0.457273604	-0.115020867	0.081489757	0.278892164	0.20336385	0.125408736	0.09661071	0.036303793	0.017558453	0.998173674	0.991886968	Bacteria.Firmicutes.Bacilli.Bacillales	LZTS3
45376	ENSG00000088930	rs6035864	0.463999916	0.50652152	0.751993351	0.745578302	0.445490325	-0.233493063	0.095825114	-0.057484115	0.604825338	0.349588846	0.301971078	0.176419687	0.405603258	0.233227736	0.945838983	0.997357724	Bacteria.Firmicutes.Clostridia.Clostridiales.Family.XIII.Family.XIII.AD3011.group	XRN2
45377	ENSG00000088930	rs6035864	0.415178473	0.461370713	0.254825452	0.197970861	0.33333223	-0.172528525	0.201401933	-0.133468389	0.406512145	0.232857544	0.175330167	0.102632775	0.17360637	0.092463765	0.996546716	0.994860843	Bacteria.Firmicutes.Clostridia.Clostridiales.Ruminococcaceae.Ruminococcaceae.UCG.002	XRN2
45378	ENSG00000088930	rs6035864	0.931070781	0.958670059	0.486958758	0.573875348	-0.054765332	0.017701303	-0.167855628	0.073206437	0.630730403	0.340280236	0.24010952	0.129530285	0.425224698	0.272504413	0.99830237	0.997282036	Bacteria.Firmicutes.Clostridia.Clostridiales.Clostridiaceae.1.Clostridium.sensu.stricto.1	XRN2
45379	ENSG00000088930	rs6035864	0.6094466	0.62184417	0.238569832	0.416798579	0.211653707	-0.11732953	-0.250234086	0.098615749	0.412328902	0.236756884	0.210398649	0.12068668	0.267295612	0.116816661	0.617818359	0.869357444	Bacteria.Firmicutes.Clostridia.Clostridiales.Peptostreptococcaceae	XRN2
45380	ENSG00000088930	rs6035864	0.407053792	0.526969266	0.103814238	0.383909546	0.322716188	-0.140954362	-0.294967759	0.091576076	0.386754556	0.221622838	0.178831508	0.104473108	0.186248007	0.134113368	0.419603674	0.923683716	Bacteria.Firmicutes.Negativicutes.Selenomonadales.Veillonellaceae.Veillonella	XRN2
45381	ENSG00000088930	rs6035864	0.653488136	0.752038425	0.686884448	0.656414118	0.210403818	-0.086359807	0.076230795	-0.048046434	0.466556569	0.272194501	0.18828597	0.107511741	0.316621218	0.231326616	0.999507593	0.935584968	Bacteria.Firmicutes.Clostridia.Clostridiales.Lachnospiraceae.Lachnoclostridium	XRN2
45382	ENSG00000088930	rs6035864	0.839559193	0.885076465	0.385917129	0.483828163	-0.132498338	0.055273951	-0.204139047	0.09588371	0.651874538	0.380944742	0.233880248	0.136173082	0.655669305	0.474726676	0.999437234	0.98110946	Bacteria.Proteobacteria.Betaproteobacteria.Neisseriales.Neisseriaceae	XRN2
45383	ENSG00000088930	rs6035864	0.345621281	0.429809781	0.147543037	0.229987344	0.387681166	-0.186013284	-0.276734814	0.129507435	0.408122186	0.234155655	0.188837997	0.106889994	0.151683481	0.117499808	0.996033175	0.930860168	Bacteria.Firmicutes.Clostridia.Clostridiales.Lachnospiraceae.Lachnospiraceae.NK4A136.group	XRN2
45384	ENSG00000088930	rs6035864	0.880843552	0.771795344	0.67712262	0.876576132	0.096520589	-0.10486198	-0.107425036	0.022229773	0.641410827	0.360076599	0.256844487	0.142576467	0.647232925	0.344641058	0.999028109	0.997798285	Bacteria.Actinobacteria.Actinobacteria.Micrococcales.Micrococcaceae	XRN2
45385	ENSG00000088930	rs6035864	0.234768849	0.178500577	0.323464093	0.224434786	1.139156794	-0.727016658	-0.314099632	0.220553557	0.949994152	0.53462479	0.315739673	0.179849616	0.650826312	0.311314819	0.99967607	0.999141757	Bacteria.Firmicutes.Negativicutes.Selenomonadales	XRN2
45386	ENSG00000088930	rs6035864	0.245864842	0.237239214	0.367571448	0.313766127	0.786307613	-0.462114131	0.224645483	-0.146647789	0.671563695	0.38743708	0.247609463	0.144466671	0.415826271	0.195103154	0.996483139	0.867242861	Bacteria.Bacteroidetes.Bacteroidia.Bacteroidales.Porphyromonadaceae.Butyricimonas	XRN2
45387	ENSG00000088930	rs6035864	0.399751282	0.489092411	0.645265472	0.707121126	0.482611398	-0.234640993	0.103034035	-0.049781368	0.569418806	0.337299073	0.222790796	0.131922128	0.405327782	0.249290502	0.999469974	0.995085677	Bacteria.Bacteroidetes.Bacteroidia.Bacteroidales.Porphyromonadaceae.Barnesiella	XRN2
45388	ENSG00000088930	rs6035864	0.220326648	0.196207274	0.310088533	0.257556906	1.377485114	-0.835999629	-0.221895268	0.140533795	1.113218181	0.640297799	0.216927019	0.123053264	0.748143357	0.44073428	0.99911693	0.98634337	Bacteria.Bacteroidetes.Bacteroidia.Bacteroidales.Bacteroidaceae.Bacteroides	XRN2
45389	ENSG00000088930	rs6035864	0.708956469	0.72943171	0.169470562	0.397607056	0.152941604	-0.080719617	-0.265233961	0.097955846	0.407981903	0.232385264	0.190938928	0.115048073	0.285820317	0.15008444	0.535923039	0.950702349	Bacteria.Actinobacteria.Actinobacteria.Bifidobacteriales.Bifidobacteriaceae	XRN2
45390	ENSG00000088930	rs6035864	0.61395883	0.659762185	0.109081029	0.161983486	-0.27145271	0.134255149	0.413042775	-0.2029287	0.535582543	0.303580606	0.254291549	0.143486753	0.352812924	0.198024879	0.993501001	0.838755538	Bacteria.Firmicutes.Erysipelotrichia.Erysipelotrichales	XRN2
45391	ENSG00000088930	rs6035864	0.623521719	0.785788658	0.795377773	0.628857282	0.239020324	-0.076269872	0.039994576	-0.044164885	0.484650319	0.279487887	0.153598082	0.090948647	0.382078547	0.259068839	0.998302481	0.99762474	Bacteria.Proteobacteria.Gammaproteobacteria.Enterobacteriales.Enterobacteriaceae.Escherichia.Shigella	XRN2
45392	ENSG00000088930	rs6035864	0.101324682	0.14605883	0.11825448	0.181603077	0.903698554	-0.446985825	-0.386275131	0.191652873	0.543853717	0.303877361	0.244050064	0.141956944	0.136561226	0.079262277	0.545472798	0.982679299	Bacteria.Firmicutes.Bacilli	XRN2
45393	ENSG00000088930	rs6035864	0.426436201	0.371285003	0.55842122	0.469051062	1.039677172	-0.668105095	-0.141075946	0.098907672	1.29918789	0.742171273	0.239853089	0.135819993	0.902918225	0.585134812	0.998947111	0.981145089	Bacteria.Bacteroidetes	XRN2
45394	ENSG00000088930	rs6035864	0.639219402	0.503696966	0.755640471	0.860888471	0.229976643	-0.188294974	-0.071627446	-0.022882596	0.488310472	0.280047729	0.229202654	0.130067284	0.400971802	0.174368869	0.965587365	0.998264076	Bacteria.Firmicutes.Clostridia.Clostridiales.Ruminococcaceae.Ruminococcaceae.UCG.003	XRN2
45395	ENSG00000088930	rs6035864	0.740033125	0.864834483	0.847892196	0.473516867	0.198720469	0.06024015	0.032704783	-0.072847286	0.596384758	0.352512017	0.169839022	0.101050469	0.571331493	0.363945644	0.910043505	0.995251343	Bacteria.Proteobacteria.Gammaproteobacteria	XRN2
45396	ENSG00000088930	rs6035864	0.644845391	0.692039586	0.117766278	0.177814625	-0.249549797	0.125348546	-0.385666536	0.19119375	0.538915813	0.315080897	0.243336076	0.140372626	0.396798669	0.294899947	0.988161388	0.950695192	Bacteria.Firmicutes.Bacilli.Lactobacillales.Carnobacteriaceae	XRN2
45397	ENSG00000088930	rs6035864	0.36725764	0.549568194	0.312013933	0.616689981	0.380167341	-0.14726098	-0.217035892	0.063859486	0.418753181	0.244823294	0.21302908	0.126975718	0.241497752	0.166328406	0.619429154	0.938195992	Bacteria.Actinobacteria.Actinobacteria	XRN2
45398	ENSG00000088930	rs6035864	0.46864297	0.518505772	0.415016523	0.6661106	0.295492702	-0.150639782	0.214656844	-0.066638483	0.40539673	0.232063469	0.261691384	0.153744282	0.154370233	0.102553009	0.949312881	0.962141134	Bacteria.Firmicutes.Clostridia.Clostridiales.Ruminococcaceae.Ruminiclostridium.5	XRN2
45399	ENSG00000088930	rs6035864	0.569686702	0.563700232	0.897751131	0.769051661	0.321118854	-0.177841197	-0.036766797	0.045630974	0.562011449	0.306473565	0.285017211	0.154772181	0.286901584	0.16536032	0.997851323	0.977487446	Bacteria.Firmicutes.Clostridia.Clostridiales.Lachnospiraceae.Fusicatenibacter	XRN2
45400	ENSG00000088930	rs6035864	0.518775042	0.583458332	0.566995649	0.565794703	0.269532621	-0.130602576	0.102266521	-0.058212134	0.415488482	0.237005661	0.177739548	0.100859539	0.198348993	0.119766442	0.94253553	0.990835033	Bacteria.Bacteroidetes.Bacteroidia.Bacteroidales.Porphyromonadaceae.Parabacteroides	XRN2
45401	ENSG00000088930	rs6035864	0.731053409	0.994510955	0.671644033	0.423492773	0.171186263	-0.001992108	0.065401041	-0.072749298	0.495926926	0.288474734	0.15359821	0.090329211	0.491356091	0.32146528	0.984401864	0.965530807	Bacteria.Proteobacteria.Gammaproteobacteria.Enterobacteriales.Enterobacteriaceae	XRN2
45402	ENSG00000088930	rs6035864	0.24214911	0.260724681	0.275979937	0.235368188	0.541252835	-0.299251665	0.221891868	-0.138162627	0.458603454	0.263794228	0.201996381	0.115369235	0.163308497	0.091909417	0.998970432	0.998994847	Bacteria.Firmicutes.Erysipelotrichia.Erysipelotrichales.Erysipelotrichaceae.Erysipelatoclostridium	XRN2
45403	ENSG00000088930	rs6035864	0.31359298	0.412350611	0.570789652	0.779973977	0.498934853	-0.227216453	0.155160822	-0.045443063	0.491336909	0.275418092	0.272337153	0.162009376	0.216786051	0.132213408	0.818418971	0.855974118	Bacteria.Firmicutes.Clostridia.Clostridiales.Ruminococcaceae.Butyricicoccus	XRN2
45404	ENSG00000088930	rs6035864	0.045216474	0.081819856	0.003055258	0.011402979	0.853862827	-0.419908218	0.482961218	-0.237062674	0.418281214	0.237613945	0.157028282	0.091074624	0.057815831	0.032573836	0.234728709	0.66709176	Bacteria.Firmicutes.Negativicutes.Selenomonadales.Acidaminococcaceae.Phascolarctobacterium	XRN2
45405	ENSG00000088930	rs6035864	0.954941716	0.696093559	0.878729785	0.831626029	0.090314038	-0.353872896	0.048470312	0.037991133	1.592353052	0.902024646	0.316443158	0.177977564	0.907053755	0.693043948	0.887512431	0.867589969	Bacteria.Firmicutes.Clostridia.Clostridiales.Lachnospiraceae	XRN2
45406	ENSG00000088930	rs6035864	0.48280758	0.651531332	0.769993867	0.924967942	0.409394458	-0.160083129	0.063136388	-0.012468484	0.580057988	0.352837224	0.215050872	0.131888091	0.477155896	0.343670994	0.829066075	0.911009439	Bacteria.Firmicutes.Erysipelotrichia.Erysipelotrichales.Erysipelotrichaceae.Faecalitalea	XRN2
45407	ENSG00000088930	rs6035864	0.72569684	0.813874079	0.476573621	0.364089751	0.168342406	-0.062891648	-0.118734866	0.086718545	0.47776746	0.26606774	0.165852169	0.094887185	0.269042542	0.183254306	0.99894297	0.998882343	Bacteria.Verrucomicrobia.Verrucomicrobiae.Verrucomicrobiales.Verrucomicrobiaceae.Akkermansia	XRN2
45408	ENSG00000088930	rs6035864	0.092095739	0.158856589	0.154330377	0.335851076	0.940070026	-0.426911297	0.384867415	-0.141541931	0.549976926	0.299577738	0.267095414	0.14599956	0.104590718	0.047966542	0.883792453	0.907572857	Bacteria.Firmicutes.Clostridia.Clostridiales.Lachnospiraceae..Eubacterium..eligens.group	XRN2
45409	ENSG00000088930	rs6035864	0.709017201	0.729453645	0.169357095	0.397271443	0.15291247	-0.080715455	-0.265333245	0.098036232	0.407993483	0.232392907	0.190958861	0.115060193	0.286401011	0.150062291	0.53648066	0.950831879	Bacteria.Actinobacteria.Actinobacteria.Bifidobacteriales.Bifidobacteriaceae.Bifidobacterium	XRN2
45410	ENSG00000088930	rs6035864	0.51133925	0.705361749	0.868429695	0.923025612	0.324401309	-0.110748394	-0.045604078	-0.015749555	0.4912704	0.29164698	0.274228644	0.162377673	0.383411272	0.229155997	0.960659058	0.980738272	Bacteria.Actinobacteria	XRN2
45411	ENSG00000088930	rs6035864	0.911336011	0.918379421	0.127640237	0.206118984	-0.052363214	0.028331997	-0.302849534	0.150670007	0.468443047	0.275420097	0.19628785	0.117998607	0.447928206	0.252158857	0.784523155	0.924960833	Bacteria.Firmicutes.Clostridia.Clostridiales.Ruminococcaceae.Ruminococcus.2	XRN2
45412	ENSG00000088930	rs6035864	0.569362395	0.586740888	0.367423817	0.394556449	-0.622319362	0.308393328	-0.342682977	0.168070183	1.08824559	0.564571866	0.377596026	0.196118912	0.447856508	0.302350982	0.999586829	0.996426659	Bacteria.Firmicutes.Negativicutes.Selenomonadales.Veillonellaceae.Megasphaera	XRN2
45413	ENSG00000088930	rs6035864	0.802993786	0.799950598	0.719917457	0.807209921	0.143376125	-0.079700846	-0.076521698	0.02863262	0.572404047	0.313246404	0.212497514	0.116863707	0.379143687	0.259291119	0.998115183	0.996562365	Bacteria.Firmicutes.Clostridia.Clostridiales.Clostridiaceae.1	XRN2
45414	ENSG00000088930	rs6035864	0.225834414	0.294932639	0.001758863	0.00518303	0.468718103	-0.231011513	-0.449493503	0.234679294	0.383382794	0.218813096	0.137843203	0.081155232	0.110185009	0.070308069	0.583797492	0.56828967	Bacteria.Firmicutes.Negativicutes.Selenomonadales.Veillonellaceae.Dialister	XRN2
45415	ENSG00000088930	rs6035864	0.022555537	0.018934422	0.018866255	0.011250386	1.326764201	-0.805545393	0.527368598	-0.32717668	0.568037857	0.334799139	0.219053109	0.125448743	0.102988499	0.036184821	0.996423631	0.938343963	Bacteria.Bacteroidetes.Bacteroidia.Bacteroidales.Prevotellaceae.Prevotella.7	XRN2
45416	ENSG00000088930	rs6035864	0.692142246	0.499941204	0.773049096	0.806637763	0.211636215	-0.206167071	0.059618827	0.028614138	0.532164075	0.303938435	0.205883841	0.116435583	0.478691057	0.194914503	0.965246417	0.931534808	Bacteria.Proteobacteria.Betaproteobacteria	XRN2
45417	ENSG00000088930	rs6035864	0.426449595	0.371306593	0.558435519	0.469074966	1.039648308	-0.668076255	-0.141071134	0.098902862	1.299189626	0.742172938	0.239853648	0.135820721	0.90140863	0.584695007	0.998912436	0.981117471	Bacteria.Bacteroidetes.Bacteroidia.Bacteroidales	XRN2
45418	ENSG00000088930	rs6035864	0.982270862	0.918428438	0.561665307	0.706253771	-0.015888295	-0.042101741	-0.213866074	0.077639894	0.712275812	0.409524918	0.366635321	0.205110397	0.683823697	0.452867333	0.941212496	0.991136046	Bacteria.Firmicutes.Clostridia.Clostridiales.Ruminococcaceae.Anaerotruncus	XRN2
45419	ENSG00000088930	rs6035864	0.439240107	0.519294144	0.935916318	0.823806267	0.319323901	-0.151751743	0.014407033	0.022034924	0.410343776	0.234219199	0.178502269	0.098572927	0.190201682	0.136928417	0.999801261	0.998441752	Bacteria.Proteobacteria.Betaproteobacteria.Burkholderiales.Alcaligenaceae.Parasutterella	XRN2
45420	ENSG00000088930	rs6035864	0.643054373	0.749470223	0.573028773	0.520485453	0.206742272	-0.082110076	-0.10562056	0.071288166	0.444060505	0.256054272	0.186470072	0.110344229	0.280169117	0.186092929	0.999550314	0.996901429	Bacteria.Proteobacteria.Gammaproteobacteria.Pseudomonadales	XRN2
45421	ENSG00000088930	rs6035864	0.688293085	0.528367599	0.692850177	0.911252834	0.201765417	-0.182799941	0.076664786	0.012360417	0.500730493	0.288394947	0.193244157	0.110472625	0.404006215	0.22108896	0.970184809	0.953347285	Bacteria.Proteobacteria.Betaproteobacteria.Burkholderiales	XRN2
45422	ENSG00000088930	rs6035864	0.54258869	0.540766624	0.980890245	0.776908144	0.284274585	-0.161263865	-0.004248578	0.029516372	0.464441277	0.262280822	0.176701826	0.10374353	0.265054712	0.142402784	0.997528932	0.997707395	Bacteria.Bacteroidetes.Bacteroidia.Bacteroidales.Rikenellaceae.Alistipes	XRN2
45423	ENSG00000088930	rs6035864	0.190264376	0.149765712	0.224272799	0.105291037	0.64225694	-0.401081059	0.226383289	-0.169908537	0.485303558	0.275215432	0.184538203	0.103459649	0.177463549	0.073512145	0.925613467	0.997412515	Bacteria.Proteobacteria.Gammaproteobacteria.Enterobacteriales.Enterobacteriaceae.Citrobacter	XRN2
45424	ENSG00000088930	rs6035864	0.127299062	0.157487454	0.163572033	0.18336738	0.919590568	-0.483080734	0.3269034	-0.178557984	0.595476773	0.337862791	0.232034814	0.132799417	0.239778649	0.116987229	0.997152221	0.990360691	Bacteria.Firmicutes.Clostridia.Clostridiales.Family.XI	XRN2
45425	ENSG00000088930	rs6035864	0.304284985	0.345570238	0.474421642	0.494561816	0.594306172	-0.300297031	0.133839489	-0.071203212	0.574015698	0.316096923	0.186037916	0.103661076	0.228126756	0.140430341	0.998735039	0.999709092	Bacteria.Bacteroidetes.Bacteroidia.Bacteroidales.Prevotellaceae.Prevotella.9	XRN2
45426	ENSG00000088930	rs6035864	0.043685768	0.093966059	0.026186126	0.076689549	1.040551127	-0.497894526	-0.397260248	0.187698928	0.505967112	0.292994488	0.174650347	0.104371016	0.092869352	0.072319424	0.651821342	0.694188411	Bacteria.Firmicutes.Negativicutes.Selenomonadales.Veillonellaceae	XRN2
45427	ENSG00000088930	rs6035864	0.670574867	0.452283117	0.154923533	0.083236584	-0.232804675	0.239677403	-0.299709032	0.215657521	0.544868018	0.31699416	0.208300092	0.122612158	0.472836275	0.24145506	0.777321829	0.733064567	Bacteria.Firmicutes.Clostridia.Clostridiales.Ruminococcaceae.Ruminococcaceae.UCG.014	XRN2
45428	ENSG00000088930	rs6035864	0.078791469	0.134240548	0.006555047	0.029671294	0.721881281	-0.347287529	0.449294555	-0.203160825	0.404325347	0.229049192	0.160023703	0.091405266	0.069109708	0.043389917	0.34317395	0.81185831	Bacteria.Firmicutes.Negativicutes.Selenomonadales.Acidaminococcaceae	XRN2
45429	ENSG00000088930	rs6035864	0.700458563	0.667893939	0.798869053	0.949482181	0.210900969	-0.134297889	0.063403906	-0.009025329	0.54583908	0.31161716	0.247825105	0.141911116	0.436270295	0.28088878	0.998793879	0.998376616	Bacteria.Firmicutes.Clostridia.Clostridiales.Lachnospiraceae.Blautia	XRN2
45430	ENSG00000088930	rs6035864	0.452213862	0.419021236	0.706815494	0.599468207	0.518950697	-0.321466393	0.118728276	-0.094700862	0.686251748	0.395305154	0.314289269	0.179455219	0.508550578	0.247711599	0.998922721	0.998920199	Bacteria.Firmicutes.Clostridia.Clostridiales.Lachnospiraceae..Eubacterium..ventriosum.group	XRN2
45431	ENSG00000088930	rs6035864	0.954125123	0.987834238	0.230844428	0.258540239	0.026957472	-0.004029298	0.238781582	-0.126195372	0.466825258	0.263249744	0.197446959	0.110729078	0.357982492	0.281398387	0.82373905	0.994448463	Bacteria.Bacteroidetes.Bacteroidia.Bacteroidales.Porphyromonadaceae	XRN2
45432	ENSG00000088930	rs6035864	0.627042366	0.669109209	0.293609189	0.423772537	0.202614255	-0.10148138	0.21033359	-0.090376877	0.415042496	0.236392669	0.198677114	0.112284584	0.222487831	0.136602816	0.972085394	0.950708623	Bacteria.Proteobacteria.Deltaproteobacteria.Desulfovibrionales.Desulfovibrionaceae	XRN2
45433	ENSG00000088930	rs6035864	0.007266093	0.023911738	0.003317266	0.013392143	1.605270525	-0.816888599	0.603937364	-0.309092476	0.579453762	0.353337914	0.19817779	0.121614673	0.050473998	0.059502993	0.160853434	0.467673511	Bacteria.Firmicutes.Erysipelotrichia.Erysipelotrichales.Erysipelotrichaceae.Holdemanella	XRN2
45434	ENSG00000088930	rs6035864	0.620679248	0.739202918	0.284578552	0.478828952	-0.32519468	0.118028999	0.260286465	-0.094129152	0.65401247	0.353048685	0.241261303	0.132160063	0.361975684	0.225433398	0.964965124	0.969189617	Bacteria.Firmicutes.Clostridia.Clostridiales.Ruminococcaceae.Subdoligranulum	XRN2
45435	ENSG00000088930	rs6035864	0.442883559	0.351400451	0.993660701	0.603092294	0.34460539	-0.244078905	-0.001339953	0.050888912	0.446393382	0.260068539	0.168011377	0.097400577	0.275940473	0.152025655	0.953565883	0.928903018	Bacteria.Proteobacteria.Betaproteobacteria.Burkholderiales.Alcaligenaceae	XRN2
45436	ENSG00000088930	rs6035864	0.512836267	0.667312673	0.881031123	0.925095074	0.387228365	-0.143496892	0.041299929	0.014991706	0.588506271	0.332342304	0.274887552	0.158847974	0.373961004	0.229103859	0.999550585	0.98181652	Bacteria.Firmicutes.Clostridia.Clostridiales.Lachnospiraceae.Lachnospiraceae.ND3007.group	XRN2
45437	ENSG00000088930	rs6035864	0.796345555	0.897847072	0.576280338	0.553569844	0.132356084	-0.038560051	-0.160802633	0.101856417	0.510781483	0.29920089	0.286321672	0.171053887	0.446770254	0.28323754	0.857149428	0.994506574	Bacteria.Firmicutes.Clostridia.Clostridiales.Family.XIII	XRN2
45438	ENSG00000088930	rs6035864	0.902064984	0.899734733	0.023578903	0.04118176	-0.052097574	0.030107904	-0.388670454	0.196259707	0.421749512	0.238040539	0.167700864	0.094244942	0.332307062	0.162896273	0.4112788	0.834246709	Bacteria.Fusobacteria.Fusobacteriia.Fusobacteriales	XRN2
45439	ENSG00000088930	rs6035864	0.633723533	0.667863808	0.319894428	0.476344695	0.199379541	-0.102249654	0.199483582	-0.080787678	0.416489002	0.237231336	0.199040341	0.112787675	0.252810994	0.138899644	0.895322073	0.939697157	Bacteria.Proteobacteria.Deltaproteobacteria	XRN2
45440	ENSG00000088930	rs6035864	0.418994069	0.570223391	0.706338436	0.89489583	0.416372841	-0.168413144	0.080597278	-0.01629294	0.51198095	0.29516243	0.212987713	0.122852452	0.333849854	0.207440307	0.984457848	0.999911927	Bacteria.Firmicutes.Clostridia.Clostridiales.Ruminococcaceae.Ruminococcus.1	XRN2
45441	ENSG00000088930	rs6035864	0.28149952	0.245158112	0.439780631	0.316487583	0.625592873	-0.3822707	0.178895862	-0.129399852	0.576136784	0.325993467	0.230161241	0.128199722	0.306991405	0.142747381	0.999814869	0.919133689	Bacteria.Actinobacteria.Actinobacteria.Corynebacteriales.Corynebacteriaceae	XRN2
45442	ENSG00000088930	rs6035864	0.283715142	0.355324721	0.067923419	0.104883961	0.439986006	-0.216969467	0.299539285	-0.150224035	0.407089077	0.233088001	0.161392537	0.091364316	0.134944106	0.10272883	0.99994518	0.999865593	Bacteria.Bacteroidetes.Bacteroidia.Bacteroidales.Prevotellaceae	XRN2
45443	ENSG00000088930	rs6035864	0.472347737	0.545079202	0.680547451	0.98629822	0.292597782	-0.140811623	-0.067151917	-0.001657208	0.404803588	0.231485511	0.162380843	0.09613318	0.182987527	0.111652099	0.871817322	0.991314524	Bacteria.Proteobacteria.Gammaproteobacteria.Pasteurellales.Pasteurellaceae.Haemophilus	XRN2
45444	ENSG00000088930	rs6035864	0.399170924	0.416144393	0.733109071	0.606223733	0.364621812	-0.20533053	0.066692847	-0.060484832	0.429674225	0.250930754	0.194758606	0.116776914	0.212791059	0.08094142	0.999989953	0.995249858	Bacteria.Firmicutes.Clostridia.Clostridiales.Christensenellaceae	XRN2
45445	ENSG00000088930	rs6035864	0.772841824	0.895997081	0.50779142	0.644366854	-0.284259209	0.070597446	0.156713981	-0.059100559	0.980721007	0.537990752	0.23533917	0.127445999	0.783109202	0.576224404	0.999785669	0.999420701	Bacteria.Firmicutes.Clostridia.Clostridiales.Ruminococcaceae.Faecalibacterium	XRN2
45446	ENSG00000088930	rs6035864	0.061349419	0.046026457	0.04228173	0.020034566	0.911221704	-0.575291925	0.509864782	-0.339513866	0.478731425	0.282907653	0.246203339	0.142443775	0.124705607	0.040369283	0.950146129	0.973105641	Bacteria.Firmicutes.Clostridia.Clostridiales.Ruminococcaceae.Ruminiclostridium.9	XRN2
45447	ENSG00000088930	rs6035864	0.13580713	0.242859013	0.08691349	0.293076805	0.623322032	-0.274429523	0.380212673	-0.125594757	0.412786103	0.232878477	0.218792024	0.118502549	0.113225835	0.065259105	0.526467657	0.873210316	Bacteria.Firmicutes.Clostridia.Clostridiales.Lachnospiraceae.Lachnospira	XRN2
45448	ENSG00000088930	rs6035864	0.653609628	0.611056508	0.915914109	0.924382704	0.254396356	-0.160912924	-0.039809548	-0.019747768	0.564319134	0.31489833	0.375607666	0.207264701	0.394614549	0.232857538	0.963893379	0.990697166	Bacteria.Actinobacteria.Coriobacteriia.Coriobacteriales.Coriobacteriaceae	XRN2
45449	ENSG00000088930	rs6035864	0.442198594	0.616746218	0.554989716	0.770379759	0.338344005	-0.133723991	0.090885996	-0.027674228	0.437622079	0.265934107	0.153180077	0.094425181	0.284810327	0.241260989	0.885997675	0.851957343	Bacteria.Firmicutes.Clostridia.Clostridiales.Lachnospiraceae.Tyzzerella	XRN2
45450	ENSG00000088930	rs6035864	0.443497067	0.484990982	0.89803438	0.752530947	0.31938037	-0.166776094	-0.030604122	0.042729276	0.414277029	0.237487311	0.237906738	0.134954274	0.187788275	0.107507437	0.997048205	0.999513539	Bacteria.Firmicutes.Clostridia.Clostridiales.Lachnospiraceae.Dorea	XRN2
45451	ENSG00000088930	rs6035864	0.587042406	0.747999649	0.91023683	0.875305642	0.426075202	-0.136098852	0.03025346	0.022983096	0.780641081	0.421849411	0.267320141	0.145893705	0.52807241	0.383467378	0.986439568	0.979204363	Bacteria.Proteobacteria.Deltaproteobacteria.Desulfovibrionales.Desulfovibrionaceae.Desulfovibrio	XRN2
45452	ENSG00000088930	rs6035864	0.395759611	0.410783097	0.728097125	0.598645556	0.367596442	-0.208064555	0.067887369	-0.061330978	0.43004292	0.251355072	0.194442761	0.115958363	0.214241235	0.078680813	0.999417824	0.997023453	Bacteria.Firmicutes.Clostridia.Clostridiales.Christensenellaceae.Christensenellaceae.R.7.group	XRN2
45453	ENSG00000088930	rs6035864	0.542420291	0.540482805	0.980682377	0.776516628	0.284392646	-0.161381566	-0.004294375	0.02956208	0.464439825	0.262287788	0.176684307	0.103717085	0.264892313	0.14088954	0.997466038	0.996556542	Bacteria.Bacteroidetes.Bacteroidia.Bacteroidales.Rikenellaceae	XRN2
45454	ENSG00000088930	rs6035864	0.374807288	0.489841029	0.207714186	0.156001303	0.378390071	-0.167549466	-0.290060711	0.192448582	0.423466328	0.241271293	0.227972909	0.134107944	0.182707585	0.093195077	0.984441985	0.904613385	Bacteria.Firmicutes.Clostridia.Clostridiales.Ruminococcaceae.Flavonifractor	XRN2
45455	ENSG00000088930	rs6035864	0.61998785	0.669525991	0.693825196	0.816751318	0.218194039	-0.1057606	-0.102171121	0.032417472	0.43795048	0.246691541	0.258401476	0.139338666	0.251505071	0.150467122	0.999334555	0.995754164	Bacteria.Firmicutes.Erysipelotrichia.Erysipelotrichales.Erysipelotrichaceae.Erysipelotrichaceae.UCG.003	XRN2
45456	ENSG00000088930	rs6035864	0.259427993	0.278859535	0.400034111	0.373794384	0.674493322	-0.371671319	0.247425209	-0.145657008	0.592943457	0.340398507	0.292105829	0.162661265	0.310458667	0.145759405	0.998768023	0.968795904	Bacteria.Firmicutes.Clostridia.Clostridiales.Ruminococcaceae.Ruminococcaceae.NK4A214.group	XRN2
45457	ENSG00000088930	rs6035864	0.744799597	0.777924726	0.14482716	0.208674782	-0.168584122	0.083432473	0.355920586	-0.174798642	0.515750691	0.294626364	0.241216676	0.137676782	0.365376519	0.186560594	0.999513786	0.875787393	Bacteria.Firmicutes.Erysipelotrichia.Erysipelotrichales.Erysipelotrichaceae	XRN2
45458	ENSG00000088930	rs6035864	0.605067743	0.559588072	0.889244185	0.772143039	0.388640596	-0.249409694	0.036362943	-0.043193745	0.747934198	0.425302878	0.260107885	0.148552237	0.622289834	0.377360944	0.998986731	0.998377846	Bacteria.Firmicutes.Clostridia.Clostridiales.Family.XI.Anaerococcus	XRN2
45459	ENSG00000088930	rs6035864	0.819121656	0.711762486	0.932728314	0.800222386	0.50533766	-0.497184823	-0.031553859	0.057136551	2.201059214	1.339812647	0.372381359	0.224874753	0.999415694	0.885694825	0.990502075	0.975969954	Bacteria.Firmicutes	XRN2
45460	ENSG00000088930	rs6035864	0.345250623	0.172393399	0.460300169	0.196995754	0.848500027	-0.684685882	-0.17651346	0.174146388	0.892547573	0.496324894	0.237665351	0.133618076	0.592450431	0.26483934	0.827782116	0.890273479	Bacteria.Firmicutes.Clostridia.Clostridiales.Lachnospiraceae..Eubacterium..rectale.group	XRN2
45461	ENSG00000088930	rs6035864	0.345392683	0.416079179	0.542558401	0.612536945	0.434936714	-0.211248086	-0.160367825	0.074815788	0.457650932	0.258126198	0.261985548	0.147021972	0.195449403	0.099726596	0.690219556	0.955303348	Bacteria.Firmicutes.Bacilli.Lactobacillales.Streptococcaceae	XRN2
45462	ENSG00000088930	rs6035864	0.677257727	0.847788328	0.52101542	0.697430791	-0.621736208	0.154802561	0.202875596	-0.066079474	1.487180884	0.803348772	0.314424071	0.169221347	0.902311545	0.761825037	0.956359196	0.939156644	Bacteria.Firmicutes.Clostridia.Clostridiales.Ruminococcaceae	XRN2
45463	ENSG00000088930	rs6035864	0.90175292	0.899489827	0.023629565	0.041286186	-0.052271027	0.030187484	-0.388598286	0.196153246	0.421802636	0.238085009	0.167733097	0.094243888	0.331817405	0.16808811	0.402130836	0.834704795	Bacteria.Fusobacteria.Fusobacteriia.Fusobacteriales.Fusobacteriaceae.Fusobacterium	XRN2
45464	ENSG00000088930	rs6035864	0.547959555	0.677348138	0.959940118	0.831643358	0.288820454	-0.115308031	-0.011334501	0.027851107	0.478233893	0.275896576	0.224802449	0.13048809	0.321002663	0.201247944	0.937731286	0.901530053	Bacteria.Firmicutes.Clostridia.Clostridiales.Ruminococcaceae.Ruminococcaceae.UCG.005	XRN2
45465	ENSG00000088930	rs6035864	0.750215235	0.815161515	0.47198769	0.514785311	0.148769419	-0.064068555	-0.132314576	0.070930516	0.465359323	0.272970574	0.182905449	0.108301493	0.338292521	0.23761828	0.999305535	0.989974535	Bacteria.Proteobacteria.Gammaproteobacteria.Pseudomonadales.Pseudomonadaceae.Pseudomonas	XRN2
45466	ENSG00000088930	rs6035864	0.542696465	0.601058244	0.303977451	0.323961037	0.252019245	-0.123497501	0.204426641	-0.111076695	0.411853522	0.235049298	0.197320678	0.111772261	0.210163852	0.116933695	0.998880039	0.950358135	Bacteria.Proteobacteria.Deltaproteobacteria.Desulfovibrionales.Desulfovibrionaceae.Bilophila	XRN2
45467	ENSG00000088930	rs6035864	0.301603335	0.361069773	0.452142426	0.490862078	0.509845428	-0.253026185	-0.212623356	0.108062998	0.489692895	0.275112965	0.281124972	0.15597876	0.222345976	0.105631433	0.59188653	0.910444892	Bacteria.Firmicutes.Bacilli.Lactobacillales	XRN2
45468	ENSG00000088930	rs6035864	0.346864143	0.418326551	0.557599957	0.640602097	0.43292062	-0.209348462	-0.154364405	0.068915475	0.456930939	0.257048468	0.261897413	0.146935539	0.201415951	0.107839099	0.67681264	0.921307549	Bacteria.Firmicutes.Bacilli.Lactobacillales.Streptococcaceae.Streptococcus	XRN2
45469	ENSG00000088930	rs6035864	0.378407395	0.225401991	0.583736766	0.225614279	0.469424702	-0.365116792	0.107850395	-0.135677787	0.529347596	0.298361928	0.19586226	0.110922923	0.309964167	0.117017677	0.9045718	0.926870238	Bacteria.Firmicutes.Clostridia.Clostridiales.Lachnospiraceae.Lachnospiraceae.UCG.010	XRN2
45470	ENSG00000088930	rs6035864	0.509973458	0.443776665	0.374331926	0.782473007	0.280367996	-0.19723206	-0.173681826	0.034770478	0.423212709	0.255992796	0.194177416	0.125422842	0.25262663	0.135650547	0.998173674	0.994266973	Bacteria.Firmicutes.Bacilli.Bacillales	XRN2
45471	ENSG00000088930	rs6035864	0.945847765	0.669944855	0.617831976	0.99771378	0.045925824	-0.161822127	0.145821189	0.000461159	0.673587742	0.37796755	0.290889375	0.160334658	0.658941091	0.379498188	0.997570438	0.989719336	Bacteria.Firmicutes.Clostridia.Clostridiales.Lachnospiraceae.Lachnospiraceae.UCG.008	XRN2
45472	ENSG00000088930	rs6035864	0.164808555	0.236914856	0.234482598	0.313189768	0.890575694	-0.422486538	0.386588063	-0.180141259	0.634010804	0.353965725	0.322193918	0.177249108	0.2475118	0.135637052	0.999274386	0.998480911	Bacteria.Firmicutes.Clostridia.Clostridiales.Ruminococcaceae.Ruminococcaceae.UCG.013	XRN2
45473	ENSG00000088930	rs6035864	0.293663565	0.248294955	0.542103264	0.382765504	0.564622379	-0.379409912	0.141604282	-0.120370164	0.533392159	0.325731122	0.231071067	0.136990598	0.364399239	0.159255081	0.99946547	0.972078348	Bacteria.Firmicutes.Erysipelotrichia.Erysipelotrichales.Erysipelotrichaceae..Clostridium..innocuum.group	XRN2
45474	ENSG00000088930	rs6035864	0.27292318	0.121287414	0.629873434	0.201715435	0.54564152	-0.498948147	0.091206053	-0.167182623	0.493535162	0.317879718	0.188379082	0.129646401	0.26232069	0.108629682	0.998201428	0.99782309	Bacteria.Firmicutes.Bacilli.Bacillales.Staphylococcaceae.Staphylococcus	XRN2
45475	ENSG00000088930	rs6035864	0.741647673	0.652355705	0.302703158	0.586723034	0.14473107	-0.114183835	0.190016764	-0.057019703	0.437174204	0.252311171	0.182925065	0.104380275	0.367043407	0.179685689	0.868179292	0.919872773	Bacteria.Firmicutes.Clostridia.Clostridiales.Lachnospiraceae.Roseburia	XRN2
45476	ENSG00000088930	rs6035864	0.489944599	0.542651125	0.952671108	0.918674934	0.324010906	-0.168148913	-0.012663444	0.012419009	0.466687568	0.274760445	0.212549362	0.121167536	0.298333355	0.164360444	0.99786128	0.999462671	Bacteria.Firmicutes.Clostridia.Clostridiales.Lachnospiraceae.Anaerostipes	XRN2
45477	ENSG00000088930	rs6035864	0.518678788	0.668831074	0.942435207	0.792618857	0.266157276	-0.101917711	0.018331957	0.037526686	0.410190595	0.237196782	0.252907102	0.142158011	0.2349505	0.119142824	0.875513346	0.998853379	Bacteria.Firmicutes.Clostridia.Clostridiales.Ruminococcaceaencultured	XRN2
45478	ENSG00000088930	rs6035864	0.477004189	0.555908203	0.676391738	0.984545608	0.289495339	-0.13705413	-0.068042152	-0.001882846	0.404771919	0.23153092	0.162293268	0.096834508	0.18846851	0.110619515	0.8553295	0.943746357	Bacteria.Proteobacteria.Gammaproteobacteria.Pasteurellales.Pasteurellaceae	XRN2
45479	ENSG00000088930	rs6035864	0.977746387	0.802348844	0.456294164	0.336721863	0.015395496	0.082732115	-0.16519084	0.130198224	0.549832756	0.32919251	0.220438257	0.134542548	0.550814995	0.39472344	0.966546108	0.911138448	Bacteria.Firmicutes.Clostridia.Clostridiales.Ruminococcaceae.Ruminiclostridium.6	XRN2
45480	ENSG00000088930	rs6035864	0.705305983	0.79580029	0.494771824	0.377342788	0.17978919	-0.068622488	-0.113122757	0.08391601	0.473366269	0.264100766	0.164770023	0.094415796	0.260687218	0.183157394	0.998409995	0.996467843	Bacteria.Verrucomicrobia	XRN2
45481	ENSG00000088930	rs6035864	0.405253957	0.57270257	0.254377576	0.403429429	0.36130351	-0.151168781	0.25228731	-0.109393653	0.431333147	0.26665684	0.219419332	0.130088145	0.294367481	0.204347219	0.789213783	0.991310329	Bacteria.Firmicutes.Clostridia.Clostridiales.Ruminococcaceae..Eubacterium..coprostanoligenes.group	XRN2
45482	ENSG00000088930	rs6035864	0.693454826	0.669997238	0.842718119	0.97600797	0.219450171	-0.132769187	-0.0781973	0.006641569	0.554305323	0.310161058	0.392555214	0.220004628	0.393046158	0.245526242	0.934375354	0.997539999	Bacteria.Actinobacteria.Coriobacteriia.Coriobacteriales	XRN2
45483	ENSG00000088930	rs6035864	0.45829583	0.343081776	0.30235383	0.227689262	-0.960296161	0.714542953	0.311983447	-0.21353972	1.287201413	0.748242473	0.300121087	0.175369106	0.731171167	0.580544601	0.874892407	0.99665811	Bacteria.Proteobacteria	XRN2
45484	ENSG00000088930	rs6035864	0.723222489	0.704895511	0.296377613	0.47231051	0.153866865	-0.09459836	-0.222065203	0.086900479	0.432612115	0.248703815	0.21097475	0.120215052	0.312196245	0.178936546	0.799177907	0.984446179	Bacteria.Firmicutes.Clostridia.Clostridiales.Peptostreptococcaceae.Intestinibacter	XRN2
45485	ENSG00000088930	rs6035864	0.248947472	0.292888186	0.296977653	0.305675822	0.54226994	-0.290406658	0.238016745	-0.136205399	0.466198782	0.27389973	0.226413055	0.131937083	0.235887262	0.106010079	0.750695093	0.967725034	Bacteria.Bacteroidetes.Bacteroidia.Bacteroidales.Porphyromonadaceae.Odoribacter	XRN2
45486	ENSG00000088930	rs6035864	0.741847724	0.606099913	0.86553277	0.841818927	0.201926563	-0.17554165	-0.041432607	-0.027040564	0.610429287	0.338798191	0.243725982	0.134963153	0.453621534	0.205142039	0.998368957	0.997803387	Bacteria.Actinobacteria.Actinobacteria.Micrococcales	XRN2
45487	ENSG00000088930	rs6035864	0.267977447	0.295230129	0.40065941	0.41119978	0.803854856	-0.414019575	0.293360174	-0.158095008	0.719553878	0.392401226	0.346798285	0.191159767	0.307257581	0.163683196	0.998330087	0.999834196	Bacteria.Actinobacteria.Coriobacteriia.Coriobacteriales.Coriobacteriaceae.Collinsella	XRN2
45488	ENSG00000088930	rs6035864	0.776725359	0.731738528	0.440448069	0.435734876	-0.225699026	0.158413498	0.224451216	-0.12780489	0.792614737	0.460144557	0.289194941	0.162977212	0.726018402	0.482521092	0.996108676	0.996850396	Bacteria.Firmicutes.Clostridia.Clostridiales.Lachnospiraceae..Ruminococcus..gnavus.group	XRN2
45489	ENSG00000088930	rs6035864	0.675313139	0.842827696	0.850952915	0.71025082	0.227339374	-0.062587453	-0.044959686	0.051263605	0.540334539	0.314414842	0.238334422	0.137389737	0.490895129	0.350368859	0.935250898	0.929055958	Bacteria.Firmicutes.Clostridia.Clostridiales.Lachnospiraceae..Eubacterium..xylanophilum.group	XRN2
45490	ENSG00000088930	rs6035864	0.307286546	0.375928403	0.034729178	0.037635931	0.412781319	-0.204094182	-0.453594039	0.252783586	0.401190248	0.228947337	0.210381954	0.119151263	0.141491077	0.098038731	0.918237398	0.835895408	Bacteria.Firmicutes.Clostridia.Clostridiales.Lachnospiraceae.Coprococcus.1	XRN2
45491	ENSG00000088930	rs6035864	0.411737442	0.470125809	0.462835396	0.474559213	0.341749802	-0.17362003	0.112670171	-0.063373227	0.413702778	0.238994796	0.152568518	0.088116809	0.212345244	0.111104856	0.707254878	0.839286435	Bacteria.Proteobacteria.Betaproteobacteria.Burkholderiales.Alcaligenaceae.Sutterella	XRN2
45492	ENSG00000088930	rs6035864	0.444159304	0.553530255	0.208830844	0.338526981	0.317831865	-0.145791076	-0.247409131	0.114045712	0.412870638	0.24481162	0.194934669	0.118295348	0.20843795	0.138336839	0.881561814	0.840640135	Bacteria.Firmicutes.Clostridia.Clostridiales.Lachnospiraceaencultured	XRN2
45493	ENSG00000088930	rs6035864	0.623405375	0.673211894	0.108406619	0.171033857	-0.265214446	0.133186968	-0.379722225	0.188223668	0.537582435	0.314393328	0.233323384	0.136003928	0.384977156	0.306797891	0.963485106	0.971945944	Bacteria.Firmicutes.Bacilli.Lactobacillales.Carnobacteriaceae.Granulicatella	XRN2
45494	ENSG00000088930	rs6035864	0.714230357	0.803642265	0.253556667	0.221791388	0.15691181	-0.060772248	0.259710142	-0.155997703	0.426671227	0.243441008	0.225481084	0.126475058	0.299146245	0.15092247	0.809158716	0.968856518	Bacteria.Firmicutes.Clostridia.Clostridiales.Lachnospiraceae..Eubacterium..hallii.group	XRN2
45495	ENSG00000088930	rs6035864	0.814830167	0.682873648	0.676945148	0.975497548	0.130570079	-0.12867363	-0.075945411	0.003171765	0.555292815	0.313565563	0.181473412	0.102876617	0.459503967	0.288205179	0.999614985	0.99936283	Bacteria.Firmicutes.Clostridia.Clostridiales.Lachnospiraceae.Tyzzerella.4	XRN2
45496	ENSG00000088930	rs6035864	0.741421919	0.865215537	0.614288203	0.749052663	-0.651629568	0.197288646	0.174660097	-0.064610403	1.966526589	1.157785758	0.344929612	0.201135655	0.987348183	0.81052538	0.996576058	0.865094255	Bacteria.Firmicutes.Clostridia.Clostridiales	XRN2
45497	ENSG00000088970	rs4141923	0.765317549	0.476294663	0.013882504	0.237195028	0.035293673	0.151662993	-0.176531091	0.125451043	0.117747671	0.211712587	0.06983817	0.105168301	0.381640416	0.148505242	0.347701537	0.880307361	Bacteria.Actinobacteria.Actinobacteria	KIZ
45498	ENSG00000088970	rs4141923	0.954048675	0.668470319	0.6394537	0.830465542	-0.011656122	0.158661748	0.04391153	-0.038934374	0.201514058	0.368831385	0.093302893	0.18112836	0.678626727	0.376060403	0.949189808	0.993454395	Bacteria.Firmicutes.Clostridia.Clostridiales.Ruminococcaceae.Anaerotruncus	KIZ
45499	ENSG00000088970	rs4141923	0.643806076	0.275986475	0.2233498	0.867022973	-0.053237578	0.228448364	0.056711806	0.01404152	0.114608442	0.207967859	0.046136015	0.083533485	0.26142055	0.075646005	0.596959074	0.997110982	Bacteria.Firmicutes.Negativicutes.Selenomonadales.Acidaminococcaceae	KIZ
45500	ENSG00000088970	rs4141923	0.878824867	0.367163748	0.212645753	0.863364746	-0.019025439	0.219836561	0.075672586	-0.021399119	0.124307674	0.242101567	0.060129333	0.12386247	0.387622558	0.08968893	0.898088617	0.950207313	Bacteria.Firmicutes.Clostridia.Clostridiales.Lachnospiraceae..Eubacterium..eligens.group	KIZ
45501	ENSG00000088970	rs4141923	0.672753853	0.582808221	0.19419519	0.147662872	0.069528381	-0.205934602	0.083765426	-0.194446715	0.163880427	0.373065436	0.063864449	0.132726237	0.566797832	0.321600028	0.648346872	0.79118316	Bacteria.Firmicutes.Erysipelotrichia.Erysipelotrichales.Erysipelotrichaceae.Faecalitalea	KIZ
45502	ENSG00000088970	rs4141923	0.40709189	0.239790103	0.79005779	0.548206093	-0.093732889	0.243937789	0.019473237	-0.096028791	0.112341998	0.205643803	0.072846674	0.159104397	0.14108563	0.054658075	0.972349599	0.956901174	Bacteria.Firmicutes.Clostridia.Clostridiales.Ruminococcaceae.Ruminiclostridium.5	KIZ
45503	ENSG00000088970	rs4141923	0.389843847	0.159515605	0.689538549	0.377702691	-0.133037474	0.425025477	-0.027553982	0.112421277	0.153693506	0.298733318	0.068671828	0.126583752	0.314092802	0.109950225	0.988161388	0.950695192	Bacteria.Firmicutes.Bacilli.Lactobacillales.Carnobacteriaceae	KIZ
45504	ENSG00000088970	rs4141923	0.196995977	0.937946139	0.214879377	0.332108864	-0.159699003	-0.022757703	-0.054487227	-0.110458172	0.122533028	0.291209892	0.043509657	0.113051956	0.180402926	0.279185029	0.925613467	0.997412515	Bacteria.Proteobacteria.Gammaproteobacteria.Enterobacteriales.Enterobacteriaceae.Citrobacter	KIZ
45505	ENSG00000088970	rs4141923	0.48401506	0.440763196	0.720044576	0.419819523	-0.080612345	0.16866818	0.020291012	-0.096271516	0.114533981	0.217471671	0.056374018	0.118588876	0.229975744	0.088022406	0.741585121	0.869357444	Bacteria.Firmicutes.Clostridia.Clostridiales.Peptostreptococcaceae	KIZ
45506	ENSG00000088970	rs4141923	0.295766919	0.073212492	0.479333002	0.025742357	-0.126940692	0.380847181	-0.041697923	0.22586087	0.120447312	0.209195969	0.058612518	0.098990037	0.176561759	0.021851494	0.999989953	0.904855156	Bacteria.Firmicutes.Clostridia.Clostridiales.Christensenellaceae	KIZ
45507	ENSG00000088970	rs4141923	0.857562082	0.362965372	0.224382197	0.970785163	0.026004324	0.221848324	0.075235345	0.003677671	0.144322842	0.242174022	0.061343355	0.100038045	0.485904437	0.149347649	0.974916192	0.999911927	Bacteria.Firmicutes.Clostridia.Clostridiales.Ruminococcaceae.Ruminococcus.1	KIZ
45508	ENSG00000088970	rs4141923	0.456334936	0.277619282	0.277328376	0.879238818	-0.083289222	0.221990373	-0.047791723	0.011663022	0.111155075	0.202783177	0.043629993	0.076466687	0.171243233	0.066817146	0.937508231	0.982851019	Bacteria.Firmicutes.Negativicutes.Selenomonadales.Veillonellaceae.Dialister	KIZ
45509	ENSG00000088970	rs4141923	0.571053553	0.343925029	0.743705477	0.460986694	-0.071699852	0.201868605	-0.022659874	-0.095036876	0.125933546	0.211761445	0.069016634	0.128158636	0.279211604	0.092487637	0.73322389	0.921307549	Bacteria.Firmicutes.Bacilli.Lactobacillales.Streptococcaceae.Streptococcus	KIZ
45510	ENSG00000088970	rs4141923	0.704805861	0.098102419	0.790930476	0.207527755	-0.0610064	0.46562342	0.016754925	0.136305842	0.160337709	0.277508755	0.062945874	0.107084964	0.482575546	0.087337954	0.883958892	0.861431604	Bacteria.Firmicutes.Clostridia.Clostridiales.Ruminococcaceae.Ruminococcaceae.UCG.014	KIZ
45511	ENSG00000088970	rs4141923	0.367332651	0.586749819	0.101722589	0.965596411	0.174925827	0.173642784	0.138842165	-0.006532219	0.192710628	0.317893311	0.083655747	0.150873979	0.467830301	0.305770244	0.968970412	0.998920199	Bacteria.Firmicutes.Clostridia.Clostridiales.Lachnospiraceae..Eubacterium..ventriosum.group	KIZ
45512	ENSG00000088970	rs4141923	0.727523375	0.339267524	0.72531671	0.809345953	-0.053610811	0.236522035	-0.0237806	-0.031000868	0.153214888	0.245714521	0.067393574	0.12797625	0.359748219	0.101783874	0.999513786	0.974686324	Bacteria.Firmicutes.Erysipelotrichia.Erysipelotrichales.Erysipelotrichaceae	KIZ
45513	ENSG00000088970	rs4141923	0.433995311	0.230153054	0.940238126	0.362203928	-0.092541948	0.251259375	-0.003786972	0.095296197	0.117561633	0.207453497	0.050320734	0.103861263	0.236593003	0.062568067	0.865798009	0.894758787	Bacteria.Firmicutes.Clostridia.Clostridiales.Lachnospiraceae.Lachnospira	KIZ
45514	ENSG00000088970	rs4141923	0.883744784	0.223136764	0.385012731	0.684338166	-0.019809522	0.288360745	-0.042967971	-0.030678545	0.1349509	0.234477181	0.049133866	0.07512796	0.461969289	0.101114791	0.998302481	0.99762474	Bacteria.Proteobacteria.Gammaproteobacteria.Enterobacteriales.Enterobacteriaceae.Escherichia.Shigella	KIZ
45515	ENSG00000088970	rs4141923	0.483275356	0.36069574	0.126753298	0.904436371	0.123435415	0.287678009	-0.081979517	-0.010539611	0.175079465	0.312544491	0.053007936	0.087450205	0.474554024	0.213807907	0.714601225	0.99560689	Bacteria.Proteobacteria.Gammaproteobacteria	KIZ
45516	ENSG00000088970	rs4141923	0.69107509	0.491736644	0.055984111	0.445805007	-0.043343685	0.135912553	-0.098881714	-0.076512128	0.108591369	0.196574732	0.050827598	0.099752509	0.265894983	0.126688457	0.350942548	0.941499461	Bacteria.Firmicutes.Negativicutes.Selenomonadales.Veillonellaceae.Veillonella	KIZ
45517	ENSG00000088970	rs4141923	0.727888928	0.212869429	0.64591402	0.462271778	-0.049167609	0.297045101	0.029008221	0.08178809	0.140713388	0.236148446	0.062848108	0.110610623	0.431366617	0.09254942	0.956893706	0.952203205	Bacteria.Firmicutes.Clostridia.Clostridiales.Ruminococcaceae.Ruminococcaceae.UCG.003	KIZ
45518	ENSG00000088970	rs4141923	0.582548802	0.764478874	0.137389947	0.593131013	0.09026885	0.104098159	0.088912623	-0.064222372	0.163415804	0.346019959	0.059123257	0.119613419	0.526050761	0.388522868	0.984987993	0.971423926	Bacteria.Proteobacteria.Deltaproteobacteria.Desulfovibrionales.Desulfovibrionaceae.Desulfovibrio	KIZ
45519	ENSG00000088970	rs4141923	0.941608178	0.720607885	0.198279237	0.278188852	0.009925752	0.08391532	-0.063427483	0.10831777	0.134992417	0.233631025	0.0488076	0.099064231	0.392301301	0.224678295	0.999507593	0.935584968	Bacteria.Firmicutes.Clostridia.Clostridiales.Lachnospiraceae.Lachnoclostridium	KIZ
45520	ENSG00000088970	rs4141923	0.788424592	0.254489339	0.314921104	0.454089439	0.047353829	0.332093866	0.087055075	0.118314698	0.175743015	0.288897337	0.085966805	0.157111116	0.530686559	0.149544621	0.856559089	0.978883571	Bacteria.Firmicutes.Clostridia.Clostridiales.Family.XIII.Family.XIII.AD3011.group	KIZ
45521	ENSG00000088970	rs4141923	0.653750411	0.637662933	0.344201657	0.322295592	0.104302743	-0.248575956	-0.075184543	0.179458215	0.231472174	0.525357067	0.078914601	0.179956888	0.807885978	0.543035015	0.99967607	0.999141757	Bacteria.Firmicutes.Negativicutes.Selenomonadales	KIZ
45522	ENSG00000088970	rs4141923	0.702644989	0.450896136	0.146439894	0.872059058	0.057236166	0.198889045	-0.082083334	0.015073419	0.149280268	0.26223937	0.055856846	0.093235299	0.433179987	0.212794876	0.770904473	0.924610727	Bacteria.Firmicutes.Negativicutes.Selenomonadales.Veillonellaceae	KIZ
45523	ENSG00000088970	rs4141923	0.83004003	0.269074278	0.1943835	0.772620699	0.030530791	0.271121712	-0.06160541	-0.02184245	0.141672459	0.243250897	0.046989297	0.075283103	0.524991661	0.124614194	0.933185769	0.965530807	Bacteria.Proteobacteria.Gammaproteobacteria.Enterobacteriales.Enterobacteriaceae	KIZ
45524	ENSG00000088970	rs4141923	0.921728737	0.921106708	0.684049708	0.751265869	0.031408478	0.05575019	-0.023625295	0.035065333	0.318438292	0.560758133	0.057799523	0.110165999	0.865701451	0.744943226	0.99911693	0.9878882	Bacteria.Bacteroidetes.Bacteroidia.Bacteroidales.Bacteroidaceae.Bacteroides	KIZ
45525	ENSG00000088970	rs4141923	0.426575706	0.25930997	0.081939339	0.74082601	-0.087342137	0.226851807	-0.084163838	0.02872399	0.109176433	0.199374325	0.047644947	0.086478085	0.171492132	0.060798817	0.688064663	0.977250186	Bacteria.Proteobacteria.Gammaproteobacteria.Pasteurellales.Pasteurellaceae.Haemophilus	KIZ
45526	ENSG00000088970	rs4141923	0.641252871	0.463042095	0.173760737	0.048612448	-0.052419287	0.149591833	-0.068475743	0.179869855	0.111982291	0.202658744	0.049798121	0.089524679	0.226688997	0.124950881	0.996033175	0.929840174	Bacteria.Firmicutes.Clostridia.Clostridiales.Lachnospiraceae.Lachnospiraceae.NK4A136.group	KIZ
45527	ENSG00000088970	rs4141923	0.907176825	0.319284906	0.196070209	0.85205618	0.016122986	0.307677983	0.087730344	0.027781597	0.137745817	0.306604994	0.067172416	0.1483837	0.52048032	0.150359768	0.951502097	0.994553009	Bacteria.Firmicutes.Clostridia.Clostridiales.Ruminococcaceae.Ruminiclostridium.9	KIZ
45528	ENSG00000088970	rs4141923	0.231199693	0.707164713	0.327391924	0.988120878	-0.383108184	0.232813018	0.065140975	-0.001903372	0.31703373	0.617057911	0.066018845	0.127355571	0.75248364	0.723173154	0.956359196	0.948079868	Bacteria.Firmicutes.Clostridia.Clostridiales.Ruminococcaceae	KIZ
45529	ENSG00000088970	rs4141923	0.307666317	0.207805467	0.060291563	0.194539993	-0.112910551	0.262903797	-0.121518486	0.129987627	0.10982685	0.20667096	0.063574287	0.099182809	0.164607938	0.053756382	0.425369877	0.941859322	Bacteria.Actinobacteria.Actinobacteria.Bifidobacteriales.Bifidobacteriaceae.Bifidobacterium	KIZ
45530	ENSG00000088970	rs4141923	0.665887866	0.182114726	0.719298966	0.468783611	-0.061158289	0.362570577	-0.019268282	-0.073507167	0.141000439	0.268874353	0.053383993	0.100879073	0.398652042	0.101141301	0.971555909	0.912129123	Bacteria.Proteobacteria.Betaproteobacteria.Burkholderiales	KIZ
45531	ENSG00000088970	rs4141923	0.576973828	0.32838655	0.103072758	0.749182058	-0.062054262	0.197585073	0.085589938	-0.02807048	0.110694152	0.200663017	0.05177737	0.087431598	0.215896307	0.070412289	0.996546716	0.99835739	Bacteria.Firmicutes.Clostridia.Clostridiales.Ruminococcaceae.Ruminococcaceae.UCG.002	KIZ
45532	ENSG00000088970	rs4141923	0.628678987	0.737077428	0.162813843	0.117554767	0.07860878	-0.097891027	0.094871494	-0.174072665	0.161794657	0.29035291	0.067216417	0.10976659	0.511383233	0.321200647	0.997152221	0.990360691	Bacteria.Firmicutes.Clostridia.Clostridiales.Family.XI	KIZ
45533	ENSG00000088970	rs4141923	0.099009784	0.156416572	0.093309324	0.351838434	-0.228418606	0.357719274	-0.105887343	0.09633838	0.136511067	0.24953097	0.062183921	0.102743528	0.125289881	0.068673784	0.757696237	0.924960833	Bacteria.Firmicutes.Clostridia.Clostridiales.Ruminococcaceae.Ruminococcus.2	KIZ
45534	ENSG00000088970	rs4141923	0.19929777	0.254515543	0.006971234	0.509968424	-0.13857072	0.23038314	-0.117504803	0.051049057	0.106875706	0.200427623	0.042186239	0.077057125	0.124817919	0.058271616	0.328418626	0.87724048	Bacteria.Fusobacteria.Fusobacteriia.Fusobacteriales	KIZ
45535	ENSG00000088970	rs4141923	0.419119362	0.410209755	0.973355654	0.59202768	-0.091657784	0.182088891	0.002216953	-0.068343227	0.112734886	0.21970413	0.066124727	0.126908628	0.195391482	0.080572534	0.998239218	0.990525521	Bacteria.Firmicutes.Clostridia.Clostridiales.Ruminococcaceae.Flavonifractor	KIZ
45536	ENSG00000088970	rs4141923	0.630607746	0.984648494	0.323231231	0.409004485	0.111929505	0.00613641	0.083685881	-0.093647438	0.23167946	0.31771012	0.084082063	0.112700834	0.505096516	0.410922116	0.996423631	0.960268902	Bacteria.Bacteroidetes.Bacteroidia.Bacteroidales.Prevotellaceae.Prevotella.7	KIZ
45537	ENSG00000088970	rs4141923	0.799070089	0.335381594	0.287089074	0.650453659	0.042206249	0.278330259	0.074460427	0.066507942	0.165139164	0.286815065	0.069381599	0.146104548	0.527765281	0.165970108	0.998768023	0.996158508	Bacteria.Firmicutes.Clostridia.Clostridiales.Ruminococcaceae.Ruminococcaceae.NK4A214.group	KIZ
45538	ENSG00000088970	rs4141923	0.691954939	0.327675339	0.805490078	0.77612299	-0.062930714	0.245616464	-0.017286005	-0.036950826	0.158139181	0.24907346	0.069915928	0.12940582	0.377292995	0.1200404	0.993501001	0.954085234	Bacteria.Firmicutes.Erysipelotrichia.Erysipelotrichales	KIZ
45539	ENSG00000088970	rs4141923	0.745133618	0.293309574	0.337576802	0.670256384	-0.040133701	0.226860979	0.045983772	0.036746924	0.122948187	0.214154488	0.047602864	0.085916001	0.329889439	0.086082204	0.731172544	0.978191021	Bacteria.Firmicutes.Negativicutes.Selenomonadales.Acidaminococcaceae.Phascolarctobacterium	KIZ
45540	ENSG00000088970	rs4141923	0.915973673	0.632744716	0.716210287	0.153594663	-0.022582814	-0.164477845	0.027717058	-0.17088519	0.213223067	0.342591856	0.075918063	0.118378155	0.719181143	0.401763472	0.998986731	0.998377846	Bacteria.Firmicutes.Clostridia.Clostridiales.Family.XI.Anaerococcus	KIZ
45541	ENSG00000088970	rs4141923	0.579300896	0.362621988	0.902900161	0.515298127	-0.078732294	0.204847537	0.008160323	-0.061559013	0.141309325	0.223454673	0.066632028	0.09410759	0.263305553	0.105624067	0.999550314	0.996901429	Bacteria.Proteobacteria.Gammaproteobacteria.Pseudomonadales	KIZ
45542	ENSG00000088970	rs4141923	0.843268697	0.471612642	0.381341496	0.833451228	-0.026414065	0.190347309	0.052359386	-0.030818324	0.133072318	0.262903707	0.059410004	0.145981683	0.4770256	0.151470629	0.763524464	0.996716587	Bacteria.Bacteroidetes.Bacteroidia.Bacteroidales.Porphyromonadaceae.Odoribacter	KIZ
45543	ENSG00000088970	rs4141923	0.119116661	0.300178153	0.161366014	0.550082925	-0.243055458	0.251361556	0.081223757	0.060238596	0.153929737	0.240709467	0.057345904	0.100277073	0.150618077	0.117937616	0.922126753	0.969189617	Bacteria.Firmicutes.Clostridia.Clostridiales.Ruminococcaceae.Subdoligranulum	KIZ
45544	ENSG00000088970	rs4141923	0.248328095	0.947131838	0.400300705	0.452447666	-0.218070252	0.022139931	-0.057387318	-0.087050128	0.187230994	0.332622535	0.067789004	0.11517344	0.396144952	0.49140043	0.999437234	0.98110946	Bacteria.Proteobacteria.Betaproteobacteria.Neisseriales.Neisseriaceae	KIZ
45545	ENSG00000088970	rs4141923	0.681399797	0.58654294	0.104818369	0.479936805	0.058686184	0.144186044	-0.142105109	0.097631333	0.142312085	0.263819708	0.086409843	0.137424557	0.452170496	0.201049464	0.925664213	0.972299477	Bacteria.Actinobacteria	KIZ
45546	ENSG00000088970	rs4141923	0.317075235	0.283223735	0.099890549	0.585113117	-0.111423127	0.229404679	0.101459524	-0.067380385	0.11052488	0.21203409	0.06079716	0.122816544	0.151494169	0.069633897	0.997048205	0.999513539	Bacteria.Firmicutes.Clostridia.Clostridiales.Lachnospiraceae.Dorea	KIZ
45547	ENSG00000088970	rs4141923	0.476896022	0.941433654	0.061134497	0.171363541	0.107951141	0.017678999	0.102774709	-0.107590766	0.150899924	0.239720481	0.053949093	0.077802126	0.289290739	0.295074566	0.998735039	0.999709092	Bacteria.Bacteroidetes.Bacteroidia.Bacteroidales.Prevotellaceae.Prevotella.9	KIZ
45548	ENSG00000088970	rs4141923	0.68347564	0.568732279	0.849437551	0.872913651	-0.067402162	0.189883583	0.011217645	-0.018307248	0.164583509	0.33150567	0.058859719	0.114006077	0.487556545	0.297079177	0.999586829	0.996426659	Bacteria.Firmicutes.Negativicutes.Selenomonadales.Veillonellaceae.Megasphaera	KIZ
45549	ENSG00000088970	rs4141923	0.577764315	0.402425784	0.810923007	0.543251858	-0.073900257	0.186321223	-0.01638577	0.084944835	0.132100051	0.221093673	0.068218406	0.139009889	0.332998945	0.114718309	0.684738568	0.910444892	Bacteria.Firmicutes.Bacilli.Lactobacillales	KIZ
45550	ENSG00000088970	rs4141923	0.30795234	0.207926488	0.060331576	0.194640368	-0.112840424	0.262832223	-0.121482048	0.129951193	0.109824069	0.206670368	0.063565398	0.099177603	0.164275109	0.053797245	0.424606069	0.942815443	Bacteria.Actinobacteria.Actinobacteria.Bifidobacteriales.Bifidobacteriaceae	KIZ
45551	ENSG00000088970	rs4141923	0.116102681	0.379017676	0.146376223	0.903075222	-0.235048589	0.234268619	0.09633224	0.015697107	0.147618573	0.264513805	0.06554257	0.128405303	0.171632118	0.185573658	0.998793879	0.998376616	Bacteria.Firmicutes.Clostridia.Clostridiales.Lachnospiraceae.Blautia	KIZ
45552	ENSG00000088970	rs4141923	0.888789102	0.766025392	0.331938428	0.501504095	0.022556593	0.086203017	0.074343751	-0.097499415	0.160684991	0.28848968	0.076062485	0.144264229	0.553329005	0.295512704	0.999274386	0.998480911	Bacteria.Firmicutes.Clostridia.Clostridiales.Ruminococcaceae.Ruminococcaceae.UCG.013	KIZ
45553	ENSG00000088970	rs4141923	0.629618006	0.488907726	0.534777273	0.376485673	0.332840257	-0.864359878	-0.070606182	0.186826462	0.686942449	1.241997162	0.113150589	0.209823169	0.999415694	0.830117697	0.990344402	0.933994762	Bacteria.Firmicutes	KIZ
45554	ENSG00000088970	rs4141923	0.446772918	0.341720623	0.737942851	0.335890533	-0.085933098	0.197405367	-0.016831729	0.102817916	0.112274879	0.206129353	0.050095648	0.106064718	0.178388003	0.078656156	0.972085394	0.950708623	Bacteria.Proteobacteria.Deltaproteobacteria.Desulfovibrionales.Desulfovibrionaceae	KIZ
45555	ENSG00000088970	rs4141923	0.900833165	0.892857953	0.686459262	0.620867188	0.043671881	-0.090807493	-0.02500877	0.061866576	0.349125894	0.6716071	0.061681754	0.124489521	0.923649072	0.753504354	0.998947111	0.995399427	Bacteria.Bacteroidetes	KIZ
45556	ENSG00000088970	rs4141923	0.117607123	0.230970718	0.16227591	0.793759422	-0.252269496	0.318086691	-0.085837498	0.029138692	0.159099005	0.26309586	0.060736871	0.111007737	0.177526626	0.105122272	0.970727297	0.997803387	Bacteria.Actinobacteria.Actinobacteria.Micrococcales	KIZ
45557	ENSG00000088970	rs4141923	0.650408109	0.286502076	0.796157875	0.705322724	-0.066162429	0.266366517	-0.017593146	-0.054120262	0.145325205	0.247893334	0.06783057	0.142501532	0.416458736	0.12806053	0.812115636	0.982679299	Bacteria.Firmicutes.Bacilli	KIZ
45558	ENSG00000088970	rs4141923	0.972543143	0.594654163	0.523286453	0.886933049	0.006490774	0.184317134	0.044791203	-0.019359655	0.187868106	0.344711314	0.069800173	0.135631996	0.687428369	0.329279422	0.996483139	0.894831116	Bacteria.Bacteroidetes.Bacteroidia.Bacteroidales.Porphyromonadaceae.Butyricimonas	KIZ
45559	ENSG00000088970	rs4141923	0.540485928	0.4580674	0.64140526	0.225979268	-0.073089925	0.157537841	0.021622708	-0.089936809	0.118791404	0.211059344	0.046213314	0.07358604	0.223329061	0.114157814	0.99894297	0.998882343	Bacteria.Verrucomicrobia.Verrucomicrobiae.Verrucomicrobiales.Verrucomicrobiaceae.Akkermansia	KIZ
45560	ENSG00000088970	rs4141923	0.289031506	0.138110049	0.474433407	0.329196767	-0.180987269	0.380314938	-0.049280945	0.118183509	0.169329151	0.253364774	0.068502722	0.120227244	0.306635178	0.101431639	0.865380052	0.877460059	Bacteria.Firmicutes.Clostridia.Clostridiales.Lachnospiraceae..Eubacterium..xylanophilum.group	KIZ
45561	ENSG00000088970	rs4141923	0.423771004	0.408146106	0.906713236	0.281740497	-0.089347837	0.173289335	-0.006594871	0.118906269	0.111005732	0.208162949	0.056061606	0.109561506	0.174576237	0.105082139	0.99795231	0.921764212	Bacteria.Firmicutes.Clostridia.Clostridiales.Lachnospiraceae.Coprococcus.1	KIZ
45562	ENSG00000088970	rs4141923	0.295251293	0.556837909	0.384481828	0.624634205	-0.124449114	0.142157411	0.042092125	0.05093344	0.117956121	0.240719815	0.048078297	0.103607806	0.18294033	0.144540279	0.997466038	0.994193156	Bacteria.Bacteroidetes.Bacteroidia.Bacteroidales.Rikenellaceae	KIZ
45563	ENSG00000088970	rs4141923	0.82032656	0.815283819	0.697919233	0.271755799	-0.038897134	0.061747764	0.024971703	-0.11063706	0.170577721	0.263260085	0.064058331	0.099826125	0.514826215	0.321431212	0.999814869	0.914519823	Bacteria.Actinobacteria.Actinobacteria.Corynebacteriales.Corynebacteriaceae	KIZ
45564	ENSG00000088970	rs4141923	0.371010968	0.254778066	0.082417629	0.486390361	-0.098843467	0.234967777	0.077390285	-0.065931076	0.109737994	0.204530261	0.043880537	0.094187885	0.158879227	0.060644686	0.934169653	0.990835033	Bacteria.Bacteroidetes.Bacteroidia.Bacteroidales.Porphyromonadaceae.Parabacteroides	KIZ
45565	ENSG00000088970	rs4141923	0.092077197	0.726913776	0.048063009	0.965451424	0.669578428	0.20959603	-0.188673294	0.00610141	0.391706178	0.597612709	0.093669715	0.140331857	0.517603063	0.708774683	0.75121437	0.998393433	Bacteria.Proteobacteria	KIZ
45566	ENSG00000088970	rs4141923	0.107243718	0.681934649	0.162446292	0.988788446	-0.349634769	0.192879935	0.069710338	0.001463847	0.214113605	0.468560825	0.049345932	0.10377922	0.430513701	0.50595951	0.999785669	0.999699331	Bacteria.Firmicutes.Clostridia.Clostridiales.Ruminococcaceae.Faecalibacterium	KIZ
45567	ENSG00000088970	rs4141923	0.536405187	0.37741575	0.935646075	0.719171049	-0.083736678	0.201172602	-0.005375426	0.040385286	0.134731081	0.22637866	0.066320905	0.111836717	0.277648959	0.122815894	0.997851323	0.977487446	Bacteria.Firmicutes.Clostridia.Clostridiales.Lachnospiraceae.Fusicatenibacter	KIZ
45568	ENSG00000088970	rs4141923	0.450900599	0.8049567	0.792476905	0.5360738	-0.118769467	0.076933382	-0.017155071	-0.07833175	0.15660158	0.31030021	0.064941058	0.125931901	0.32442094	0.358087871	0.998201428	0.99782309	Bacteria.Firmicutes.Bacilli.Bacillales.Staphylococcaceae.Staphylococcus	KIZ
45569	ENSG00000088970	rs4141923	0.232752979	0.319194766	0.319481487	0.714601791	-0.153592864	0.222114343	0.051687424	0.032974493	0.127531029	0.22129821	0.051528256	0.089785706	0.182110207	0.102963003	0.879729674	0.92835038	Bacteria.Firmicutes.Clostridia.Clostridiales.Lachnospiraceae.Roseburia	KIZ
45570	ENSG00000088970	rs4141923	0.661875166	0.412875725	0.616433622	0.830658613	-0.057176281	0.201682323	-0.024064332	0.019753016	0.130151515	0.244743417	0.047813724	0.092000318	0.347212818	0.172520872	0.943988959	0.954466446	Bacteria.Proteobacteria.Betaproteobacteria.Burkholderiales.Alcaligenaceae	KIZ
45571	ENSG00000088970	rs4141923	0.295336442	0.556797798	0.384461477	0.624924288	-0.12441196	0.142164974	0.042113479	0.050899764	0.117941874	0.24070808	0.048100617	0.103626242	0.182930259	0.146008654	0.997528932	0.993985312	Bacteria.Bacteroidetes.Bacteroidia.Bacteroidales.Rikenellaceae.Alistipes	KIZ
45572	ENSG00000088970	rs4141923	0.390735807	0.838275916	0.031971168	0.343625407	0.126823097	0.058005732	0.162017263	-0.132598025	0.146791818	0.283084103	0.073939404	0.139009237	0.328457098	0.265896451	0.999550585	0.940419146	Bacteria.Firmicutes.Clostridia.Clostridiales.Lachnospiraceae.Lachnospiraceae.ND3007.group	KIZ
45573	ENSG00000088970	rs4141923	0.562250734	0.421882191	0.988254316	0.632174767	-0.088437667	0.19096881	0.000932037	-0.043702789	0.151838335	0.236290664	0.063071575	0.090876223	0.288307349	0.146090946	0.999305535	0.994727898	Bacteria.Proteobacteria.Gammaproteobacteria.Pseudomonadales.Pseudomonadaceae.Pseudomonas	KIZ
45574	ENSG00000088970	rs4141923	0.442971267	0.419143774	0.778622391	0.261634871	-0.086490654	0.170134642	-0.014097557	0.125247225	0.112059519	0.209268872	0.049944125	0.110620022	0.201248266	0.095172996	0.927786642	0.939697157	Bacteria.Proteobacteria.Deltaproteobacteria	KIZ
45575	ENSG00000088970	rs4141923	0.563530174	0.171255418	0.89809168	0.293817207	-0.11265919	0.387162494	-0.009933589	0.125665743	0.194060621	0.279897172	0.077264231	0.118753065	0.433064854	0.142111207	0.966546108	0.904488287	Bacteria.Firmicutes.Clostridia.Clostridiales.Ruminococcaceae.Ruminiclostridium.6	KIZ
45576	ENSG00000088970	rs4141923	0.850472596	0.526541152	0.205164597	0.687436706	0.027171093	0.146488552	0.086209131	-0.04405766	0.143567556	0.230085102	0.067371748	0.109023326	0.446104625	0.191368199	0.771716215	0.99827201	Bacteria.Firmicutes.Clostridia.Clostridiales.Ruminococcaceae..Eubacterium..coprostanoligenes.group	KIZ
45577	ENSG00000088970	rs4141923	0.383176741	0.883781351	0.72955782	0.360192375	-0.109459825	0.040086537	-0.016242996	-0.095681176	0.124682135	0.273173114	0.046784991	0.103842142	0.249637075	0.278861118	0.998115183	0.993943049	Bacteria.Firmicutes.Clostridia.Clostridiales.Clostridiaceae.1	KIZ
45578	ENSG00000088970	rs4141923	0.900830414	0.892845095	0.686457319	0.620855246	0.043673237	-0.090818653	-0.025009258	0.061869066	0.349126997	0.671608531	0.061682552	0.124490266	0.922119869	0.752732868	0.998912436	0.995383189	Bacteria.Bacteroidetes.Bacteroidia.Bacteroidales	KIZ
45579	ENSG00000088970	rs4141923	0.452067701	0.26873449	0.110873581	0.788640671	-0.08295269	0.223256119	-0.079106684	0.023428641	0.10965965	0.200162357	0.048953377	0.087041202	0.183094663	0.061078601	0.686323333	0.93169955	Bacteria.Proteobacteria.Gammaproteobacteria.Pasteurellales.Pasteurellaceae	KIZ
45580	ENSG00000088970	rs4141923	0.12684118	0.178357207	0.048463883	0.460727109	-0.182770444	0.306656478	0.093735861	-0.076269494	0.118207166	0.22542988	0.046622407	0.102790759	0.105339593	0.073872322	0.724214891	0.994448463	Bacteria.Bacteroidetes.Bacteroidia.Bacteroidales.Porphyromonadaceae	KIZ
45581	ENSG00000088970	rs4141923	0.260578149	0.956736801	0.394987058	0.403723574	-0.282958781	0.02080865	0.056834145	0.093160498	0.249354443	0.382122406	0.066379797	0.110853788	0.528755975	0.600614156	0.818900551	0.890273479	Bacteria.Firmicutes.Clostridia.Clostridiales.Lachnospiraceae..Eubacterium..rectale.group	KIZ
45582	ENSG00000088970	rs4141923	0.266102282	0.156031796	0.148756336	0.912758976	-0.126120066	0.298648292	-0.062826889	0.009091523	0.112447882	0.208128866	0.04300226	0.082665247	0.136753794	0.051986931	0.941114973	0.998441752	Bacteria.Proteobacteria.Betaproteobacteria.Burkholderiales.Alcaligenaceae.Parasutterella	KIZ
45583	ENSG00000088970	rs4141923	0.253044626	0.956501947	0.010179645	0.141636441	0.166315899	-0.013085722	0.245696576	-0.224136281	0.144238695	0.239002645	0.092865592	0.150676527	0.230358025	0.320867536	0.802469782	0.989731238	Bacteria.Actinobacteria.Coriobacteriia.Coriobacteriales.Coriobacteriaceae	KIZ
45584	ENSG00000088970	rs4141923	0.227795337	0.688701867	0.303518754	0.644407454	-0.150045613	0.103710686	-0.048096719	-0.040752462	0.123253114	0.257740706	0.046380482	0.087890476	0.189595741	0.261094755	0.821836366	0.84258984	Bacteria.Firmicutes.Clostridia.Clostridiales.Lachnospiraceae.Tyzzerella	KIZ
45585	ENSG00000088970	rs4141923	0.564049996	0.468030439	0.558756821	0.200172028	-0.068598615	0.15378449	0.0270916	-0.095087888	0.118322312	0.210690811	0.046099745	0.073483149	0.225501887	0.118409258	0.998409995	0.996467843	Bacteria.Verrucomicrobia	KIZ
45586	ENSG00000088970	rs4141923	0.784847102	0.338345531	0.585148363	0.749187672	-0.039352194	0.217502571	0.036247735	0.035935818	0.143557295	0.22552195	0.066076212	0.111932493	0.39801809	0.119153915	0.917296988	0.901530053	Bacteria.Firmicutes.Clostridia.Clostridiales.Ruminococcaceae.Ruminococcaceae.UCG.005	KIZ
45587	ENSG00000088970	rs4141923	0.824937816	0.40255751	0.250334387	0.726264714	0.034042917	0.209966023	0.095475481	0.062637056	0.15329163	0.249221353	0.082325137	0.178152964	0.453947665	0.157733689	0.805594244	0.994506574	Bacteria.Firmicutes.Clostridia.Clostridiales.Family.XIII	KIZ
45588	ENSG00000088970	rs4141923	0.837079567	0.400612817	0.656606345	0.918587852	-0.034371588	0.245482036	0.028451425	0.012116311	0.166493433	0.29016987	0.063702852	0.118087331	0.552160702	0.217840829	0.999469974	0.997826072	Bacteria.Bacteroidetes.Bacteroidia.Bacteroidales.Porphyromonadaceae.Barnesiella	KIZ
45589	ENSG00000088970	rs4141923	0.497105427	0.784108938	0.788683283	0.199628945	-0.080058284	0.065314487	0.014265799	-0.164602232	0.117245174	0.23743233	0.053010711	0.127047835	0.245492499	0.19464504	0.846329388	0.956405468	Bacteria.Firmicutes.Clostridia.Clostridiales.Peptostreptococcaceae.Intestinibacter	KIZ
45590	ENSG00000088970	rs4141923	0.400921815	0.284658263	0.161039842	0.215315534	-0.093142304	0.21822682	-0.069080237	0.133209907	0.110170677	0.202309703	0.048733761	0.106474418	0.171617419	0.063327715	0.998880039	0.950358135	Bacteria.Proteobacteria.Deltaproteobacteria.Desulfovibrionales.Desulfovibrionaceae.Bilophila	KIZ
45591	ENSG00000088970	rs4141923	0.534534679	0.507762724	0.809089914	0.660854896	-0.07743611	0.167162952	0.013315938	-0.046175603	0.124022072	0.251013478	0.054894993	0.104772762	0.259115462	0.153543917	0.998970432	0.998994847	Bacteria.Firmicutes.Erysipelotrichia.Erysipelotrichales.Erysipelotrichaceae.Erysipelatoclostridium	KIZ
45592	ENSG00000088970	rs4141923	0.514743823	0.939645576	0.868264831	0.348659255	-0.112616031	-0.025122747	0.011795422	0.124510716	0.171932722	0.330543631	0.0708392	0.131909787	0.518630568	0.460397867	0.997570438	0.969568167	Bacteria.Firmicutes.Clostridia.Clostridiales.Lachnospiraceae.Lachnospiraceae.UCG.008	KIZ
45593	ENSG00000088970	rs4141923	0.181121497	0.785465336	0.018235498	0.257223833	0.230826541	-0.111506885	0.147090027	-0.15367301	0.17078172	0.407980935	0.06075574	0.134463059	0.258505195	0.453972028	0.221639968	0.729898805	Bacteria.Firmicutes.Erysipelotrichia.Erysipelotrichales.Erysipelotrichaceae.Holdemanella	KIZ
45594	ENSG00000088970	rs4141923	0.37762889	0.852449887	0.080034674	0.222323943	0.157481706	-0.051383341	0.150638361	-0.181296559	0.177293155	0.275183503	0.08473053	0.147157453	0.355825668	0.325876911	0.998330087	0.999834196	Bacteria.Actinobacteria.Coriobacteriia.Coriobacteriales.Coriobacteriaceae.Collinsella	KIZ
45595	ENSG00000088970	rs4141923	0.698894142	0.290196001	0.535077146	0.950700971	-0.049978308	0.241870952	0.056910507	0.008395175	0.128643243	0.226842806	0.091269648	0.135270625	0.353055167	0.100452096	0.810294217	0.873687018	Bacteria.Firmicutes.Clostridia.Clostridiales.Ruminococcaceae.Butyricicoccus	KIZ
45596	ENSG00000088970	rs4141923	0.551655118	0.310723704	0.814134163	0.888953047	-0.076082795	0.217730028	-0.016441948	-0.017817903	0.127154569	0.213136851	0.069658063	0.127116929	0.26470237	0.078992215	0.753872628	0.955303348	Bacteria.Firmicutes.Bacilli.Lactobacillales.Streptococcaceae	KIZ
45597	ENSG00000088970	rs4141923	0.765681135	0.64361402	0.656034964	0.4752063	0.19131183	-0.451774366	-0.04844151	0.121034849	0.639280494	0.97200379	0.108267902	0.168539663	0.987348183	0.766929645	0.996576058	0.828350038	Bacteria.Firmicutes.Clostridia.Clostridiales	KIZ
45598	ENSG00000088970	rs4141923	0.29702953	0.073154979	0.485609971	0.026131106	-0.127184998	0.381803502	-0.040386277	0.224225086	0.120997631	0.209678233	0.057591534	0.098540055	0.179667068	0.021475195	0.999417824	0.894814498	Bacteria.Firmicutes.Clostridia.Clostridiales.Christensenellaceae.Christensenellaceae.R.7.group	KIZ
45599	ENSG00000088970	rs4141923	0.364982094	0.581315209	0.669770056	0.604316416	-0.121318407	0.142344881	0.02366342	0.056675457	0.132995022	0.25684763	0.055239455	0.108844165	0.255412601	0.173106817	0.99786128	0.999462671	Bacteria.Firmicutes.Clostridia.Clostridiales.Lachnospiraceae.Anaerostipes	KIZ
45600	ENSG00000088970	rs4141923	0.36302468	0.76686892	0.142957286	0.301245252	0.213153984	-0.11263946	-0.115998241	0.13269222	0.232712048	0.378368493	0.078243151	0.127352187	0.584851603	0.495012911	0.996108676	0.956557022	Bacteria.Firmicutes.Clostridia.Clostridiales.Lachnospiraceae..Ruminococcus..gnavus.group	KIZ
45601	ENSG00000088970	rs4141923	0.391456458	0.217030117	0.690587885	0.512521023	-0.132944834	0.372313903	-0.02753059	0.081119626	0.154113025	0.29871586	0.068859281	0.123192444	0.309403281	0.142755533	0.963485106	0.971945944	Bacteria.Firmicutes.Bacilli.Lactobacillales.Carnobacteriaceae.Granulicatella	KIZ
45602	ENSG00000088970	rs4141923	0.407608881	0.632059689	0.819224696	0.330791945	-0.104694953	0.112497578	-0.014512266	-0.119128793	0.125619515	0.233849964	0.063246608	0.121592177	0.221593986	0.1769603	0.998173674	0.991886968	Bacteria.Firmicutes.Bacilli.Bacillales	KIZ
45603	ENSG00000088970	rs4141923	0.177456239	0.309262011	0.27497482	0.785338302	-0.229443465	0.305338673	-0.069868649	0.03272381	0.168314069	0.297988601	0.06346979	0.119657068	0.309351107	0.191640006	0.999028109	0.997798285	Bacteria.Actinobacteria.Actinobacteria.Micrococcales.Micrococcaceae	KIZ
45604	ENSG00000088970	rs4141923	0.394247686	0.257956289	0.637704842	0.914568526	-0.096614832	0.233797909	-0.025204487	-0.011835761	0.112664588	0.204890104	0.0532755	0.109906131	0.185855031	0.069183793	0.999334555	0.999343081	Bacteria.Firmicutes.Erysipelotrichia.Erysipelotrichales.Erysipelotrichaceae.Erysipelotrichaceae.UCG.003	KIZ
45605	ENSG00000088970	rs4141923	0.557919352	0.42856937	0.443871654	0.244396303	0.322395797	-0.572408961	-0.080403319	0.166026766	0.547427379	0.718611625	0.104379483	0.141353819	0.88154005	0.60872623	0.876277026	0.750622782	Bacteria.Firmicutes.Clostridia.Clostridiales.Lachnospiraceae	KIZ
45606	ENSG00000088970	rs4141923	0.417951277	0.224930689	0.913286678	0.641511191	-0.09386013	0.27098978	0.00621711	-0.053123404	0.115152801	0.221216851	0.056874889	0.113574585	0.212877273	0.054216242	0.918534007	0.988805384	Bacteria.Firmicutes.Clostridia.Clostridiales.Lachnospiraceae..Eubacterium..hallii.group	KIZ
45607	ENSG00000088970	rs4141923	0.563169413	0.564684381	0.576171773	0.368087617	-0.068342745	0.133908937	-0.032491413	0.103068719	0.117614437	0.231350268	0.057837001	0.113727977	0.240854667	0.140403561	0.892732097	0.849895857	Bacteria.Firmicutes.Clostridia.Clostridiales.Lachnospiraceaencultured	KIZ
45608	ENSG00000088970	rs4141923	0.304075004	0.820278392	0.505365245	0.446674244	-0.13182674	0.062461189	-0.032245043	-0.079813354	0.127270262	0.273839737	0.048146209	0.104256463	0.228430193	0.245099932	0.99830237	0.997282036	Bacteria.Firmicutes.Clostridia.Clostridiales.Clostridiaceae.1.Clostridium.sensu.stricto.1	KIZ
45609	ENSG00000088970	rs4141923	0.597551567	0.258096349	0.258117655	0.897740857	-0.06028217	0.242256009	0.067538403	0.01913538	0.113634529	0.212365494	0.05920792	0.148322997	0.257310715	0.055165934	0.754078404	0.999116829	Bacteria.Firmicutes.Clostridia.Clostridiales.Ruminococcaceaencultured	KIZ
45610	ENSG00000088970	rs4141923	0.661956079	0.181028186	0.792827827	0.442077504	-0.065918013	0.371153266	-0.014890252	-0.079210761	0.150088847	0.274545779	0.056465278	0.102425757	0.466305897	0.094663117	0.965703943	0.92558861	Bacteria.Proteobacteria.Betaproteobacteria	KIZ
45611	ENSG00000088970	rs4141923	0.487695255	0.192207742	0.418453583	0.734965384	-0.07830289	0.300710695	0.032981858	0.029263042	0.112198895	0.228233666	0.040507879	0.086077617	0.236387284	0.054661712	0.691449917	0.878197235	Bacteria.Proteobacteria.Betaproteobacteria.Burkholderiales.Alcaligenaceae.Sutterella	KIZ
45612	ENSG00000088970	rs4141923	0.196093744	0.252394653	0.006825968	0.508145013	-0.13960895	0.231406203	-0.117712421	0.051254502	0.106899961	0.200411259	0.042145198	0.077033859	0.123685082	0.05976833	0.323029494	0.8806471	Bacteria.Fusobacteria.Fusobacteriia.Fusobacteriales.Fusobacteriaceae.Fusobacterium	KIZ
45613	ENSG00000088970	rs4141923	0.399506133	0.716055853	0.709684063	0.488907624	-0.126535647	0.098397331	-0.019300485	-0.059004289	0.14921759	0.269360615	0.051620659	0.084783137	0.318056704	0.298536185	0.999614985	0.99936283	Bacteria.Firmicutes.Clostridia.Clostridiales.Lachnospiraceae.Tyzzerella.4	KIZ
45614	ENSG00000088970	rs4141923	0.930633674	0.568875603	0.027279973	0.179930417	0.010223935	0.116632129	0.108928836	-0.100153635	0.117004812	0.203696322	0.048248382	0.073895719	0.292655208	0.151701393	0.99994518	0.999865593	Bacteria.Bacteroidetes.Bacteroidia.Bacteroidales.Prevotellaceae	KIZ
45615	ENSG00000088970	rs4141923	0.278659803	0.977066433	0.012544017	0.163214009	0.157417062	-0.006796527	0.260264526	-0.242178499	0.144111398	0.23553166	0.101402104	0.171749109	0.234662025	0.323554551	0.626810339	0.994989321	Bacteria.Actinobacteria.Coriobacteriia.Coriobacteriales	KIZ
45616	ENSG00000088970	rs4141923	0.831736392	0.351838408	0.536406374	0.858653968	-0.031516162	0.251450459	0.033441712	0.01858869	0.147742528	0.268168366	0.053807379	0.10397213	0.46893563	0.15990177	0.898218498	0.93340069	Bacteria.Firmicutes.Clostridia.Clostridiales.Lachnospiraceae.Lachnospiraceae.UCG.010	KIZ
45617	ENSG00000088970	rs4141923	0.186193043	0.886565411	0.278538841	0.676646985	-0.202658213	0.055061138	-0.067348212	-0.064213107	0.151709593	0.384494484	0.061639957	0.153288618	0.2991498	0.360055125	0.99946547	0.972078348	Bacteria.Firmicutes.Erysipelotrichia.Erysipelotrichales.Erysipelotrichaceae..Clostridium..innocuum.group	KIZ
45618	ENSG00000088986	rs35403904	0.667866684	0.067856568	0.732389963	0.220624677	-0.093123054	0.769319482	0.027557725	0.188391014	0.216058534	0.414408034	0.080249919	0.15234817	0.609166803	0.093202985	0.996483139	0.865911567	Bacteria.Bacteroidetes.Bacteroidia.Bacteroidales.Porphyromonadaceae.Butyricimonas	DYNLL1
45619	ENSG00000088986	rs35403904	0.28430253	0.198869471	0.101525873	0.238908621	-0.136742637	0.314547387	0.101719406	-0.129315849	0.126674426	0.242367464	0.061252428	0.108809014	0.130493229	0.048816721	0.688064663	0.884214025	Bacteria.Proteobacteria.Gammaproteobacteria.Pasteurellales.Pasteurellaceae.Haemophilus	DYNLL1
45620	ENSG00000088986	rs35403904	0.861675795	0.633687657	0.240041646	0.581482481	0.034758686	0.186330202	0.082257626	-0.072756097	0.198708703	0.389188694	0.069382122	0.131339631	0.542627134	0.317323525	0.999586829	0.996426659	Bacteria.Firmicutes.Negativicutes.Selenomonadales.Veillonellaceae.Megasphaera	DYNLL1
45621	ENSG00000088986	rs35403904	0.146251937	0.097139755	0.040952108	0.172382118	-0.18547798	0.517156923	-0.105327734	0.155895638	0.126156096	0.307319855	0.050519699	0.113004846	0.101581006	0.033644544	0.424244608	0.890462075	Bacteria.Firmicutes.Negativicutes.Selenomonadales.Acidaminococcaceae	DYNLL1
45622	ENSG00000088986	rs35403904	0.308338232	0.215923928	0.892707486	0.744658315	-0.157889872	0.441304344	-0.009409146	0.050286429	0.153792896	0.353207055	0.069491316	0.153753391	0.266606758	0.09361457	0.970428374	0.988362545	Bacteria.Firmicutes.Clostridia.Clostridiales.Ruminococcaceae.Ruminococcaceae.UCG.003	DYNLL1
45623	ENSG00000088986	rs35403904	0.050026474	0.07226808	0.1085056	0.587398835	-0.290300988	0.435729301	-0.115411758	-0.0593791	0.145417558	0.238534205	0.070935958	0.108896469	0.072656413	0.027255512	0.867151756	0.924261288	Bacteria.Firmicutes.Clostridia.Clostridiales.Lachnospiraceae..Eubacterium..eligens.group	DYNLL1
45624	ENSG00000088986	rs35403904	0.875956854	0.25112342	0.199156261	0.978973857	-0.025065076	0.391775456	-0.096364076	-0.003699368	0.159952179	0.338382823	0.074299208	0.139833593	0.398651046	0.082620705	0.999513786	0.978037156	Bacteria.Firmicutes.Erysipelotrichia.Erysipelotrichales.Erysipelotrichaceae	DYNLL1
45625	ENSG00000088986	rs35403904	0.389439252	0.421446041	0.029349798	0.972265143	0.161523996	0.259883462	0.174026876	-0.005038424	0.186442904	0.3212571	0.078137079	0.144369138	0.314079497	0.208728003	0.988161388	0.960978878	Bacteria.Firmicutes.Bacilli.Lactobacillales.Carnobacteriaceae	DYNLL1
45626	ENSG00000088986	rs35403904	0.582968656	0.302129818	0.794066001	0.932298016	-0.108215617	0.377334993	0.020328453	0.011502712	0.196124093	0.362818292	0.077561971	0.13488381	0.492939768	0.18144639	0.997152221	0.990360691	Bacteria.Firmicutes.Clostridia.Clostridiales.Family.XI	DYNLL1
45627	ENSG00000088986	rs35403904	0.53066717	0.237913356	0.636756183	0.932975661	-0.100194161	0.333466092	-0.028480376	0.009901934	0.158959745	0.27998472	0.060030168	0.117289494	0.281934956	0.098052692	0.999507593	0.935584968	Bacteria.Firmicutes.Clostridia.Clostridiales.Lachnospiraceae.Lachnoclostridium	DYNLL1
45628	ENSG00000088986	rs35403904	0.370711288	0.136437351	0.116775724	0.10730638	-0.11535526	0.360495364	0.106130061	-0.224948475	0.127989029	0.239123917	0.066778565	0.137781756	0.186291428	0.038611739	0.487658721	0.938940281	Bacteria.Actinobacteria.Actinobacteria.Bifidobacteriales.Bifidobacteriaceae.Bifidobacterium	DYNLL1
45629	ENSG00000088986	rs35403904	0.028374725	0.157359495	0.04966047	0.544991333	-0.397385897	0.516415846	-0.181231221	0.136095461	0.177300823	0.361064113	0.090632841	0.223683409	0.096763776	0.109383039	0.669036364	0.989640339	Bacteria.Firmicutes.Clostridia.Clostridiales.Family.XIII.Family.XIII.AD3011.group	DYNLL1
45630	ENSG00000088986	rs35403904	0.084332713	0.162198992	0.051155148	0.424928267	-0.233032559	0.432338077	0.148243773	-0.132545059	0.132971782	0.30585678	0.074633085	0.16508783	0.095519871	0.064690878	0.451880095	0.909827803	Bacteria.Actinobacteria.Actinobacteria	DYNLL1
45631	ENSG00000088986	rs35403904	0.693973013	0.458981546	0.891965886	0.821368466	-0.110439238	0.492890992	-0.012802026	-0.056616748	0.279454681	0.66169487	0.093896364	0.249758343	0.813402682	0.471807989	0.99967607	0.999141757	Bacteria.Firmicutes.Negativicutes.Selenomonadales	DYNLL1
45632	ENSG00000088986	rs35403904	0.119363795	0.100115729	0.284728379	0.778602085	-0.261431232	0.418719936	-0.072208777	0.030633008	0.165680208	0.25107781	0.066951815	0.108514874	0.166617916	0.06014676	0.974916192	0.990305231	Bacteria.Firmicutes.Clostridia.Clostridiales.Ruminococcaceae.Ruminococcus.1	DYNLL1
45633	ENSG00000088986	rs35403904	0.370506062	0.136401022	0.116783055	0.107317377	-0.115399956	0.360527546	0.106114754	-0.224937149	0.127983377	0.239122725	0.066770298	0.137779217	0.185772052	0.038620063	0.48774609	0.939271375	Bacteria.Actinobacteria.Actinobacteria.Bifidobacteriales.Bifidobacteriaceae	DYNLL1
45634	ENSG00000088986	rs35403904	0.112374231	0.070882354	0.268991096	0.267215648	-0.297660731	0.676735861	-0.095384145	0.202343294	0.184989231	0.368619155	0.085563824	0.180832509	0.204050773	0.061566016	0.999274386	0.998480911	Bacteria.Firmicutes.Clostridia.Clostridiales.Ruminococcaceae.Ruminococcaceae.UCG.013	DYNLL1
45635	ENSG00000088986	rs35403904	0.133894478	0.660628831	0.231811548	0.374651874	-0.684611168	-0.305953244	0.1353686	0.148177031	0.451118523	0.693716005	0.112170242	0.165774557	0.567218937	0.6967865	0.865092549	0.99665811	Bacteria.Proteobacteria	DYNLL1
45636	ENSG00000088986	rs35403904	0.125609496	0.130468238	0.278314857	0.50874324	-0.296727224	0.493414644	-0.079451264	0.084074332	0.191275133	0.322213922	0.072683003	0.12654001	0.235026051	0.123969618	0.69094469	0.85896077	Bacteria.Firmicutes.Erysipelotrichia.Erysipelotrichales.Erysipelotrichaceae.Faecalitalea	DYNLL1
45637	ENSG00000088986	rs35403904	0.109187021	0.152196183	0.073996895	0.406851932	-0.213120872	0.346692148	0.148271752	-0.095713231	0.131248816	0.239336445	0.08167188	0.114656536	0.093398028	0.045401074	0.439411389	0.955303348	Bacteria.Firmicutes.Bacilli.Lactobacillales.Streptococcaceae	DYNLL1
45638	ENSG00000088986	rs35403904	0.021585041	0.209713977	0.021088915	0.649331706	-0.346558711	0.338642281	0.190824216	-0.057723075	0.147252149	0.267341746	0.080758953	0.126370576	0.054661363	0.102235094	0.427808312	0.982679299	Bacteria.Firmicutes.Bacilli	DYNLL1
45639	ENSG00000088986	rs35403904	0.006382466	0.263682612	0.01542178	0.967396295	-0.56237095	0.349213827	0.15627365	-0.003880105	0.199613215	0.309769271	0.062838191	0.094568807	0.048546906	0.175487084	0.551112933	0.998011057	Bacteria.Proteobacteria.Gammaproteobacteria	DYNLL1
45640	ENSG00000088986	rs35403904	0.361957822	0.190643548	0.063959769	0.623608391	-0.1149531	0.311112589	-0.152349201	-0.095107596	0.125220274	0.235287339	0.080861313	0.192893458	0.130534177	0.045477092	0.843646702	0.962141134	Bacteria.Firmicutes.Clostridia.Clostridiales.Ruminococcaceae.Ruminiclostridium.5	DYNLL1
45641	ENSG00000088986	rs35403904	0.327337805	0.037382694	0.986801955	0.127258381	-0.155006453	0.666045829	0.000851227	0.166576683	0.157077687	0.313514787	0.051263765	0.107854248	0.236656582	0.029543835	0.998735039	0.999709092	Bacteria.Bacteroidetes.Bacteroidia.Bacteroidales.Prevotellaceae.Prevotella.9	DYNLL1
45642	ENSG00000088986	rs35403904	0.036185027	0.036628967	0.072684406	0.118290497	-0.384433096	0.905826571	-0.13277134	0.286402562	0.179770918	0.424628712	0.072792566	0.180968248	0.109353428	0.053896014	0.939365139	0.852316656	Bacteria.Firmicutes.Clostridia.Clostridiales.Ruminococcaceae.Ruminiclostridium.6	DYNLL1
45643	ENSG00000088986	rs35403904	0.059290395	0.189135477	0.107017173	0.609520488	-0.312799213	0.474514926	0.097738638	-0.071037267	0.162988154	0.357629035	0.059814997	0.138418465	0.110771911	0.115991102	0.725571126	0.900877923	Bacteria.Firmicutes.Negativicutes.Selenomonadales.Veillonellaceae	DYNLL1
45644	ENSG00000088986	rs35403904	0.125212677	0.166312892	0.073305959	0.401121672	-0.201309045	0.335096222	0.148971537	-0.097228534	0.129628399	0.239421109	0.08185602	0.115053033	0.104127657	0.051906947	0.416015159	0.921307549	Bacteria.Firmicutes.Bacilli.Lactobacillales.Streptococcaceae.Streptococcus	DYNLL1
45645	ENSG00000088986	rs35403904	0.148338129	0.123126273	0.314818827	0.719370127	-0.209307604	0.406569335	-0.069183096	0.042813496	0.143112049	0.260327053	0.068303694	0.118648937	0.119176009	0.03182637	0.999989953	0.995366106	Bacteria.Firmicutes.Clostridia.Clostridiales.Christensenellaceae	DYNLL1
45646	ENSG00000088986	rs35403904	0.334311888	0.082076554	0.565552785	0.182737724	-0.349669457	1.27466726	0.038462282	-0.173138966	0.359526746	0.721917427	0.066598965	0.12858156	0.804879949	0.322346216	0.99911693	0.98634337	Bacteria.Bacteroidetes.Bacteroidia.Bacteroidales.Bacteroidaceae.Bacteroides	DYNLL1
45647	ENSG00000088986	rs35403904	0.197655839	0.122895064	0.506523745	0.772629555	-0.185714848	0.386324722	-0.043686184	0.03710843	0.142707005	0.247208989	0.065407866	0.127904593	0.138000451	0.045411282	0.82035943	0.995752162	Bacteria.Firmicutes.Clostridia.Clostridiales.Peptostreptococcaceae.Intestinibacter	DYNLL1
45648	ENSG00000088986	rs35403904	0.400811038	0.089597319	0.64830979	0.349787608	-0.121936991	0.480530169	0.029465258	0.125273005	0.144195537	0.278914817	0.064305739	0.133030562	0.211208183	0.0369779	0.999550314	0.996901429	Bacteria.Proteobacteria.Gammaproteobacteria.Pseudomonadales	DYNLL1
45649	ENSG00000088986	rs35403904	0.615382899	0.559008244	0.413908322	0.336907826	-0.07819527	0.181666402	0.095913349	-0.224057984	0.15490443	0.309326378	0.11665068	0.231623884	0.366194886	0.21481681	0.852077564	0.994989321	Bacteria.Actinobacteria.Coriobacteriia.Coriobacteriales	DYNLL1
45650	ENSG00000088986	rs35403904	0.356802173	0.416822416	0.208631081	0.636373783	0.484187562	0.762676947	-0.12676348	-0.083497861	0.521768205	0.933417657	0.09983311	0.175794718	0.839850064	0.605540803	0.876277026	0.842039059	Bacteria.Firmicutes.Clostridia.Clostridiales.Lachnospiraceae	DYNLL1
45651	ENSG00000088986	rs35403904	0.5456162	0.154054229	0.304280352	0.262087698	0.258885778	0.922178636	-0.088060851	-0.146344832	0.426162693	0.639550278	0.085053504	0.12937764	0.868725579	0.420343468	0.956359196	0.930754062	Bacteria.Firmicutes.Clostridia.Clostridiales.Ruminococcaceae	DYNLL1
45652	ENSG00000088986	rs35403904	0.792558404	0.123508155	0.108665347	0.468748242	0.046423865	0.522881502	0.113742182	0.092455606	0.175809691	0.335149226	0.069942017	0.12687322	0.468691133	0.068780052	0.970727297	0.997803387	Bacteria.Actinobacteria.Actinobacteria.Micrococcales	DYNLL1
45653	ENSG00000088986	rs35403904	0.25046156	0.156058285	0.078354932	0.385213582	-0.146168537	0.346965737	-0.102279526	0.105103346	0.12607015	0.241817151	0.05720108	0.120236751	0.125563947	0.038665908	0.996546716	0.994860843	Bacteria.Firmicutes.Clostridia.Clostridiales.Ruminococcaceae.Ruminococcaceae.UCG.002	DYNLL1
45654	ENSG00000088986	rs35403904	0.317646255	0.221211891	0.640093932	0.479522472	-0.250651792	0.745407333	0.039362874	-0.129242521	0.248926927	0.603572415	0.083798356	0.181747879	0.56032097	0.266071531	0.996108676	0.996850396	Bacteria.Firmicutes.Clostridia.Clostridiales.Lachnospiraceae..Ruminococcus..gnavus.group	DYNLL1
45655	ENSG00000088986	rs35403904	0.221914999	0.018484965	0.779508969	0.068615369	-0.186026406	0.909386928	-0.018053227	0.30190315	0.150861617	0.376462327	0.064222273	0.163084931	0.202171458	0.015282591	0.921643126	0.916976133	Bacteria.Firmicutes.Clostridia.Clostridiales.Ruminococcaceae.Ruminococcus.2	DYNLL1
45656	ENSG00000088986	rs35403904	0.806860062	0.223843913	0.104756385	0.817254449	-0.034526074	0.300670425	-0.094531632	-0.023992674	0.140657259	0.244864603	0.057471376	0.103415882	0.341065366	0.070223858	0.997466038	0.996556542	Bacteria.Bacteroidetes.Bacteroidia.Bacteroidales.Rikenellaceae	DYNLL1
45657	ENSG00000088986	rs35403904	0.149780751	0.096238547	0.363048185	0.446306246	-0.233885588	0.476400201	-0.069291465	0.093088685	0.160494584	0.282320198	0.075653072	0.121498583	0.161920652	0.055452515	0.824150901	0.991310329	Bacteria.Firmicutes.Clostridia.Clostridiales.Ruminococcaceae..Eubacterium..coprostanoligenes.group	DYNLL1
45658	ENSG00000088986	rs35403904	0.989877298	0.279767693	0.15186778	0.954357704	-0.002078099	0.370844255	-0.110471506	0.008090671	0.16317471	0.340288932	0.076201149	0.140821718	0.459478817	0.107363517	0.993501001	0.958691473	Bacteria.Firmicutes.Erysipelotrichia.Erysipelotrichales	DYNLL1
45659	ENSG00000088986	rs35403904	0.322886771	0.462301614	0.018622116	0.915263783	0.184155642	0.235870527	0.183830046	-0.015243208	0.184894809	0.319013833	0.076193484	0.142713414	0.284761759	0.235160874	0.963485106	0.98063036	Bacteria.Firmicutes.Bacilli.Lactobacillales.Carnobacteriaceae.Granulicatella	DYNLL1
45660	ENSG00000088986	rs35403904	0.228233087	0.141147558	0.450535172	0.578118475	-0.155388658	0.360302768	-0.056329756	-0.09018337	0.127763623	0.241912682	0.074212523	0.161357413	0.132793713	0.034133995	0.99813953	0.990525521	Bacteria.Firmicutes.Clostridia.Clostridiales.Ruminococcaceae.Flavonifractor	DYNLL1
45661	ENSG00000088986	rs35403904	0.336114526	0.049158233	0.715169196	0.222686891	-0.140169559	0.604972922	-0.026107537	-0.149127365	0.144663371	0.301856745	0.071236026	0.121141999	0.213487973	0.027229432	0.997851323	0.941317193	Bacteria.Firmicutes.Clostridia.Clostridiales.Lachnospiraceae.Fusicatenibacter	DYNLL1
45662	ENSG00000088986	rs35403904	0.765920972	0.372045713	0.300331495	0.860318415	0.074852362	0.388525669	0.09026866	0.026413957	0.250388043	0.432288882	0.086470949	0.149520734	0.67910916	0.300303903	0.998986731	0.998377846	Bacteria.Firmicutes.Clostridia.Clostridiales.Family.XI.Anaerococcus	DYNLL1
45663	ENSG00000088986	rs35403904	0.236890271	0.173020495	0.469802937	0.670790283	-0.153267838	0.334322522	-0.035887656	-0.043040524	0.128403349	0.242707714	0.04936472	0.100804385	0.126842027	0.05633033	0.973523722	0.991974206	Bacteria.Proteobacteria.Betaproteobacteria.Burkholderiales.Alcaligenaceae.Parasutterella	DYNLL1
45664	ENSG00000088986	rs35403904	0.604413551	0.211723121	0.033365585	0.74689767	0.084972471	0.384587766	-0.138655936	-0.040033611	0.163232	0.304969404	0.06380504	0.123527692	0.35810526	0.093185769	0.834551776	0.969189617	Bacteria.Firmicutes.Clostridia.Clostridiales.Ruminococcaceae.Subdoligranulum	DYNLL1
45665	ENSG00000088986	rs35403904	0.252773525	0.36374605	0.643249746	0.776901136	-0.204390143	0.308718718	-0.038805629	-0.061020335	0.177156612	0.337555689	0.083399519	0.214466079	0.262434076	0.150222864	0.999550585	0.975879293	Bacteria.Firmicutes.Clostridia.Clostridiales.Lachnospiraceae.Lachnospiraceae.ND3007.group	DYNLL1
45666	ENSG00000088986	rs35403904	0.088579842	0.086566295	0.057394831	0.623297296	-0.227337741	0.414954432	-0.11803822	0.055452165	0.13152537	0.238515244	0.061031218	0.112364989	0.08569844	0.02942458	0.505296804	0.906418779	Bacteria.Firmicutes.Clostridia.Clostridiales.Lachnospiraceae.Lachnospira	DYNLL1
45667	ENSG00000088986	rs35403904	0.198028417	0.232173873	0.444624409	0.876589013	-0.177598367	0.373847303	-0.037134746	0.019479103	0.136585016	0.310023571	0.048288362	0.124947469	0.120254311	0.067141363	0.99894297	0.998882343	Bacteria.Verrucomicrobia.Verrucomicrobiae.Verrucomicrobiales.Verrucomicrobiaceae.Akkermansia	DYNLL1
45668	ENSG00000088986	rs35403904	0.079079506	0.102567646	0.167772217	0.546500839	-0.30800298	0.463516449	-0.103304711	0.078592238	0.172682235	0.27998307	0.07406759	0.129660178	0.156256885	0.084231467	0.77754988	0.908819384	Bacteria.Firmicutes.Clostridia.Clostridiales.Lachnospiraceae..Eubacterium..xylanophilum.group	DYNLL1
45669	ENSG00000088986	rs35403904	0.555124173	0.147405396	0.826499298	0.282908384	-0.237890991	1.222865071	0.015698616	-0.15627505	0.401080268	0.834169075	0.07133606	0.144346435	0.902918225	0.44575781	0.998947111	0.981145089	Bacteria.Bacteroidetes	DYNLL1
45670	ENSG00000088986	rs35403904	0.218870866	0.147505849	0.505086493	0.603236768	-0.166872755	0.361302764	-0.044849933	0.069633301	0.134428615	0.246522373	0.06692304	0.1333303	0.139069446	0.036921386	0.704594437	0.883552903	Bacteria.Firmicutes.Clostridia.Clostridiales.Peptostreptococcaceae	DYNLL1
45671	ENSG00000088986	rs35403904	0.03960677	0.358316756	0.095216477	0.515395158	-0.326488084	0.248281725	0.091448096	0.057583416	0.155512657	0.268402006	0.054022986	0.088050348	0.09241107	0.153197238	0.932672331	0.965530807	Bacteria.Proteobacteria.Gammaproteobacteria.Enterobacteriales.Enterobacteriaceae	DYNLL1
45672	ENSG00000088986	rs35403904	0.034281968	0.046947551	0.062878697	0.193171136	-0.387305901	0.695158101	-0.130564516	0.183231349	0.179177017	0.343339052	0.069008628	0.139374462	0.097099251	0.052901999	0.731493744	0.846804733	Bacteria.Firmicutes.Clostridia.Clostridiales.Ruminococcaceae.Ruminococcaceae.UCG.014	DYNLL1
45673	ENSG00000088986	rs35403904	0.27934262	0.246974908	0.618349687	0.186279022	-0.140040226	0.288498946	0.026595117	-0.137907252	0.128387194	0.246984639	0.053131289	0.103257566	0.132991496	0.059189269	0.94253553	0.990835033	Bacteria.Bacteroidetes.Bacteroidia.Bacteroidales.Porphyromonadaceae.Parabacteroides	DYNLL1
45674	ENSG00000088986	rs35403904	0.154243853	0.249624257	0.34315958	0.599012863	-0.298050763	0.612055141	-0.085801747	0.151006273	0.206801133	0.526954808	0.089862944	0.285794937	0.31575562	0.18189136	0.97762116	0.998920199	Bacteria.Firmicutes.Clostridia.Clostridiales.Lachnospiraceae..Eubacterium..ventriosum.group	DYNLL1
45675	ENSG00000088986	rs35403904	0.879766442	0.104079128	0.7070885	0.154237558	0.114071607	2.529011439	-0.046593765	-0.36093584	0.751199651	1.534474301	0.123460452	0.250429765	0.999415694	0.679146463	0.990344402	0.888956922	Bacteria.Firmicutes	DYNLL1
45676	ENSG00000088986	rs35403904	0.081874269	0.422973161	0.233808159	0.380101541	-0.259792224	0.211688578	0.067274432	0.07910649	0.147035719	0.262547427	0.055986841	0.089524088	0.121419042	0.162318806	0.998302481	0.99762474	Bacteria.Proteobacteria.Gammaproteobacteria.Enterobacteriales.Enterobacteriaceae.Escherichia.Shigella	DYNLL1
45677	ENSG00000088986	rs35403904	0.164568785	0.121475542	0.339457508	0.496493168	-0.196784907	0.447743313	-0.085130059	0.143606988	0.140012672	0.285403943	0.088473698	0.210012095	0.148679305	0.051783485	0.778645253	0.810912878	Bacteria.Firmicutes.Clostridia.Clostridiales.Ruminococcaceae.Butyricicoccus	DYNLL1
45678	ENSG00000088986	rs35403904	0.819136043	0.197603711	0.034412828	0.756699271	0.034511641	0.367379282	0.115329412	0.032183033	0.150331795	0.282268348	0.053394306	0.103446605	0.400115383	0.089187887	0.897835197	0.997412515	Bacteria.Proteobacteria.Gammaproteobacteria.Enterobacteriales.Enterobacteriaceae.Citrobacter	DYNLL1
45679	ENSG00000088986	rs35403904	0.167390471	0.03143523	0.518406089	0.09007625	-0.227521052	0.651772173	0.042914767	-0.186623427	0.162979803	0.296481477	0.066095216	0.108487368	0.169286551	0.021476267	0.99786128	0.999462671	Bacteria.Firmicutes.Clostridia.Clostridiales.Lachnospiraceae.Anaerostipes	DYNLL1
45680	ENSG00000088986	rs35403904	0.80609782	0.223740472	0.105038944	0.816473733	-0.034662273	0.30072588	-0.094495778	-0.024104633	0.140645537	0.244854451	0.057497261	0.103448327	0.340831068	0.070942748	0.997528932	0.997707395	Bacteria.Bacteroidetes.Bacteroidia.Bacteroidales.Rikenellaceae.Alistipes	DYNLL1
45681	ENSG00000088986	rs35403904	0.549289305	0.276140599	0.402208508	0.406900065	0.422696829	1.260083872	-0.099808419	-0.160094351	0.702246953	1.14748832	0.118380334	0.191799574	0.987348183	0.658203091	0.996576058	0.824501773	Bacteria.Firmicutes.Clostridia.Clostridiales	DYNLL1
45682	ENSG00000088986	rs35403904	0.141783143	0.119323886	0.291733408	0.645722188	-0.213521733	0.417446715	-0.07161126	0.051838399	0.143594608	0.264524819	0.067378037	0.11224572	0.118099349	0.030496304	0.999417824	0.997023453	Bacteria.Firmicutes.Clostridia.Clostridiales.Christensenellaceae.Christensenellaceae.R.7.group	DYNLL1
45683	ENSG00000088986	rs35403904	0.280196735	0.029949395	0.152875369	0.19965085	-0.135199365	0.580005262	0.071015722	0.129902824	0.124171475	0.261413516	0.049107705	0.100270127	0.154448987	0.011302595	0.672174603	0.873225638	Bacteria.Fusobacteria.Fusobacteriia.Fusobacteriales	DYNLL1
45684	ENSG00000088986	rs35403904	0.143552786	0.132186096	0.319911244	0.54718569	-0.315865964	0.537809845	-0.074441729	0.076428785	0.213380537	0.352800567	0.074278925	0.126307114	0.267694959	0.129637892	0.984987993	0.971423926	Bacteria.Proteobacteria.Deltaproteobacteria.Desulfovibrionales.Desulfovibrionaceae.Desulfovibrio	DYNLL1
45685	ENSG00000088986	rs35403904	0.762644162	0.138983131	0.446437436	0.481408716	-0.054721108	0.532574677	0.051662149	0.096128046	0.180441752	0.355598965	0.067448555	0.135764917	0.497168357	0.096075991	0.999814869	0.936545844	Bacteria.Actinobacteria.Actinobacteria.Corynebacteriales.Corynebacteriaceae	DYNLL1
45686	ENSG00000088986	rs35403904	0.876288694	0.418133155	0.113557263	0.73005935	0.026077526	0.229382861	0.101988948	-0.038020148	0.166863208	0.281530111	0.063596356	0.10972206	0.398232608	0.160253204	0.995652601	0.993943049	Bacteria.Firmicutes.Clostridia.Clostridiales.Clostridiaceae.1	DYNLL1
45687	ENSG00000088986	rs35403904	0.20111258	0.123110141	0.449665357	0.293621478	-0.167644347	0.382568799	0.046905254	-0.110364375	0.129828519	0.244948732	0.061677025	0.104250768	0.111293605	0.032434372	0.998880039	0.950358135	Bacteria.Proteobacteria.Deltaproteobacteria.Desulfovibrionales.Desulfovibrionaceae.Bilophila	DYNLL1
45688	ENSG00000088986	rs35403904	0.892144357	0.034085372	0.608039207	0.078307023	-0.037942591	1.028622504	-0.031013125	-0.188803724	0.278753045	0.475326293	0.060180245	0.105573436	0.813287957	0.113909195	0.999785669	0.999420701	Bacteria.Firmicutes.Clostridia.Clostridiales.Ruminococcaceae.Faecalibacterium	DYNLL1
45689	ENSG00000088986	rs35403904	0.201063306	0.234420216	0.455774094	0.883166884	-0.175998562	0.371846711	-0.036191358	0.018428724	0.136283166	0.309866276	0.048239453	0.124918769	0.11925149	0.0687662	0.998409995	0.996467843	Bacteria.Verrucomicrobia	DYNLL1
45690	ENSG00000088986	rs35403904	0.244545346	0.569383291	0.011285435	0.508334719	0.215949196	0.183878961	0.202538415	-0.090264942	0.183916066	0.32156532	0.077693994	0.13572619	0.249413671	0.288704889	0.998201428	0.99782309	Bacteria.Firmicutes.Bacilli.Bacillales.Staphylococcaceae.Staphylococcus	DYNLL1
45691	ENSG00000088986	rs35403904	0.287122941	0.409037469	0.788657522	0.793274751	-0.164190585	0.286710273	-0.018983947	-0.043002415	0.153002247	0.345068421	0.070534205	0.163430265	0.257069427	0.135689281	0.826261746	0.996716587	Bacteria.Bacteroidetes.Bacteroidia.Bacteroidales.Porphyromonadaceae.Odoribacter	DYNLL1
45692	ENSG00000088986	rs35403904	0.20183222	0.032131786	0.460839915	0.106082531	-0.289037465	0.925665291	-0.055145026	0.248416849	0.224200898	0.422852512	0.07433944	0.151615059	0.271906057	0.070143436	0.650273992	0.651335647	Bacteria.Firmicutes.Erysipelotrichia.Erysipelotrichales.Erysipelotrichaceae.Holdemanella	DYNLL1
45693	ENSG00000088986	rs35403904	0.061633992	0.163393998	0.106561671	0.416550559	-0.302312724	0.557834495	0.152607699	-0.176188757	0.15900581	0.395778992	0.093270562	0.215505783	0.120822359	0.081338007	0.925664213	0.972299477	Bacteria.Actinobacteria	DYNLL1
45694	ENSG00000088986	rs35403904	0.475372871	0.0653651	0.581583372	0.250366981	-0.105752437	0.545230341	-0.029679795	-0.138481367	0.147314865	0.29095264	0.053592443	0.119415894	0.286873304	0.043888053	0.943988959	0.860277649	Bacteria.Proteobacteria.Betaproteobacteria.Burkholderiales.Alcaligenaceae	DYNLL1
45695	ENSG00000088986	rs35403904	0.46685442	0.202395231	0.133053527	0.895632797	-0.096137027	0.317485653	-0.113474896	0.016894553	0.131362693	0.246578964	0.074608767	0.12829363	0.19463302	0.053236702	0.997048205	0.999513539	Bacteria.Firmicutes.Clostridia.Clostridiales.Lachnospiraceae.Dorea	DYNLL1
45696	ENSG00000088986	rs35403904	0.231396864	0.085862406	0.992764313	0.206808731	-0.158359782	0.435130947	-0.00056544	-0.136035943	0.131103561	0.249540305	0.062114845	0.106701832	0.13163631	0.026904824	0.947583026	0.93873292	Bacteria.Proteobacteria.Deltaproteobacteria	DYNLL1
45697	ENSG00000088986	rs35403904	0.745128822	0.419711757	0.572835099	0.956203999	-0.063537822	0.335317862	0.041754527	-0.009155812	0.194642094	0.412953984	0.073679133	0.166086454	0.525924511	0.224821968	0.999469974	0.998226231	Bacteria.Bacteroidetes.Bacteroidia.Bacteroidales.Porphyromonadaceae.Barnesiella	DYNLL1
45698	ENSG00000088986	rs35403904	0.094454767	0.026734683	0.250165377	0.082190744	-0.330819035	1.127703587	-0.078195932	0.322142673	0.194971575	0.497655214	0.067401295	0.182517594	0.211834642	0.045336637	0.996423631	0.938343963	Bacteria.Bacteroidetes.Bacteroidia.Bacteroidales.Prevotellaceae.Prevotella.7	DYNLL1
45699	ENSG00000088986	rs35403904	0.292099736	0.15942154	0.397455866	0.734444474	-0.137336257	0.348162094	-0.056673675	-0.044157902	0.129316736	0.24465314	0.066541177	0.129626044	0.137001227	0.048949454	0.962183368	0.950168218	Bacteria.Firmicutes.Clostridia.Clostridiales.Lachnospiraceae.Coprococcus.1	DYNLL1
45700	ENSG00000088986	rs35403904	0.271025718	0.182426956	0.097176029	0.252559954	-0.140456256	0.324284902	0.103117752	-0.12794682	0.126536847	0.240656669	0.061284383	0.110848409	0.130439674	0.044571358	0.675877311	0.833725892	Bacteria.Proteobacteria.Gammaproteobacteria.Pasteurellales.Pasteurellaceae	DYNLL1
45701	ENSG00000088986	rs35403904	0.270570862	0.142381227	0.344336111	0.525354048	-0.142287217	0.364771039	0.04547216	-0.069609427	0.128063603	0.245684968	0.047741519	0.109019267	0.121840584	0.03967479	0.937508231	0.959631403	Bacteria.Firmicutes.Negativicutes.Selenomonadales.Veillonellaceae.Dialister	DYNLL1
45702	ENSG00000088986	rs35403904	0.36283053	0.177275332	0.986765378	0.329438991	-0.133689244	0.337245687	0.001007441	-0.098105949	0.145896566	0.24729042	0.06050381	0.099852844	0.197623014	0.073538455	0.921393006	0.994448463	Bacteria.Bacteroidetes.Bacteroidia.Bacteroidales.Porphyromonadaceae	DYNLL1
45703	ENSG00000088986	rs35403904	0.668277549	0.0844611	0.270759728	0.189976175	0.125271807	0.848748559	-0.086370246	-0.168914004	0.291031587	0.48451313	0.077767255	0.127551082	0.736021658	0.185545951	0.781105864	0.890273479	Bacteria.Firmicutes.Clostridia.Clostridiales.Lachnospiraceae..Eubacterium..rectale.group	DYNLL1
45704	ENSG00000088986	rs35403904	0.04570554	0.054188923	0.096892128	0.162277804	-0.436688201	0.94698633	-0.169613234	0.338563469	0.214420382	0.483091878	0.100716202	0.239561734	0.182130101	0.085253296	0.846734024	0.897931142	Bacteria.Firmicutes.Clostridia.Clostridiales.Ruminococcaceae.Anaerotruncus	DYNLL1
45705	ENSG00000088986	rs35403904	0.281727867	0.030066528	0.155715505	0.197943213	-0.134867539	0.579833908	0.070496874	0.130426366	0.124265099	0.261529327	0.049091348	0.100287299	0.154630911	0.011682409	0.656837878	0.8806471	Bacteria.Fusobacteria.Fusobacteriia.Fusobacteriales.Fusobacteriaceae.Fusobacterium	DYNLL1
45706	ENSG00000088986	rs35403904	0.612101015	0.538292142	0.444325008	0.391137494	-0.079908933	0.192956459	0.078160481	-0.192226011	0.156837857	0.311911401	0.101569302	0.222682426	0.382376758	0.211181096	0.921368943	0.989731238	Bacteria.Actinobacteria.Coriobacteriia.Coriobacteriales.Coriobacteriaceae	DYNLL1
45707	ENSG00000088986	rs35403904	0.316723889	0.218168299	0.967716341	0.83432226	-0.13991683	0.334728984	-0.002797079	0.026221244	0.138687381	0.269233658	0.068848697	0.124868924	0.178569458	0.05303846	0.923592757	0.998318077	Bacteria.Firmicutes.Clostridia.Clostridiales.Lachnospiraceae..Eubacterium..hallii.group	DYNLL1
45708	ENSG00000088986	rs35403904	0.180725862	0.17453246	0.051366885	0.915147831	-0.167996463	0.326696651	0.12156205	0.012244506	0.124181373	0.238018198	0.061257568	0.114481027	0.109550866	0.054385574	0.341581834	0.998332705	Bacteria.Firmicutes.Negativicutes.Selenomonadales.Veillonellaceae.Veillonella	DYNLL1
45709	ENSG00000088986	rs35403904	0.017982558	0.151480918	0.014115418	0.437043307	-0.365844573	0.476357966	-0.225831487	0.168378971	0.150767778	0.328267397	0.08956984	0.215333572	0.053143542	0.080910575	0.589094406	0.987554159	Bacteria.Firmicutes.Clostridia.Clostridiales.Family.XIII	DYNLL1
45710	ENSG00000088986	rs35403904	0.327985915	0.479397643	0.03733166	0.864031337	0.206330698	0.279992107	-0.179444169	0.026782646	0.209370124	0.393627899	0.084442845	0.155791127	0.427612875	0.308494244	0.949879241	0.984587444	Bacteria.Firmicutes.Clostridia.Clostridiales.Lachnospiraceae.Lachnospiraceae.UCG.008	DYNLL1
45711	ENSG00000088986	rs35403904	0.563775908	0.094290586	0.506406204	0.354697345	-0.093161828	0.526212661	0.042992931	0.113442291	0.160576932	0.309970962	0.064352058	0.121710011	0.288823061	0.04908527	0.999305535	0.989974535	Bacteria.Proteobacteria.Gammaproteobacteria.Pseudomonadales.Pseudomonadaceae.Pseudomonas	DYNLL1
45712	ENSG00000088986	rs35403904	0.928588692	0.076152142	0.35232987	0.282183998	-0.017486826	0.646850429	0.070618199	0.139575028	0.194376933	0.359012479	0.075390724	0.12872555	0.659234216	0.078521397	0.999028109	0.997798285	Bacteria.Actinobacteria.Actinobacteria.Micrococcales.Micrococcaceae	DYNLL1
45713	ENSG00000088986	rs35403904	0.323826768	0.153311318	0.942873008	0.723569038	-0.152395126	0.400290024	-0.004581692	0.043050233	0.153306565	0.277100921	0.063694155	0.121198442	0.192895312	0.062046977	0.998970432	0.998994847	Bacteria.Firmicutes.Erysipelotrichia.Erysipelotrichales.Erysipelotrichaceae.Erysipelatoclostridium	DYNLL1
45714	ENSG00000088986	rs35403904	0.972650284	0.46317052	0.396200483	0.983776741	0.007682593	0.339602591	0.066181617	-0.003375596	0.223235396	0.460207475	0.077497095	0.165377639	0.687102481	0.33393935	0.999437234	0.999779617	Bacteria.Proteobacteria.Betaproteobacteria.Neisseriales.Neisseriaceae	DYNLL1
45715	ENSG00000088986	rs35403904	0.237324822	0.154546902	0.291639326	0.519578801	-0.153112897	0.349386508	-0.069395573	0.066789754	0.128393732	0.242601282	0.065280491	0.103156253	0.133813279	0.045509149	0.999334555	0.984995763	Bacteria.Firmicutes.Erysipelotrichia.Erysipelotrichales.Erysipelotrichaceae.Erysipelotrichaceae.UCG.003	DYNLL1
45716	ENSG00000088986	rs35403904	0.222121045	0.094830317	0.922511237	0.215060793	-0.161253297	0.420100751	0.00601662	-0.132898837	0.130830365	0.247878717	0.061618177	0.106166119	0.114180832	0.028387937	0.974614916	0.950708623	Bacteria.Proteobacteria.Deltaproteobacteria.Desulfovibrionales.Desulfovibrionaceae	DYNLL1
45717	ENSG00000088986	rs35403904	0.887407479	0.396976938	0.235337352	0.78853073	0.027108823	0.279503912	0.091880761	-0.03802849	0.190727771	0.327833971	0.076717618	0.14120673	0.603457091	0.215254462	0.99946547	0.972078348	Bacteria.Firmicutes.Erysipelotrichia.Erysipelotrichales.Erysipelotrichaceae..Clostridium..innocuum.group	DYNLL1
45718	ENSG00000088986	rs35403904	0.613378095	0.164676465	0.576610353	0.602686992	-0.08413417	0.49566058	-0.034455638	-0.076908724	0.165726529	0.352754325	0.061404207	0.147037284	0.446832292	0.08844616	0.958166	0.931534808	Bacteria.Proteobacteria.Betaproteobacteria	DYNLL1
45719	ENSG00000088986	rs35403904	0.44239614	0.124259861	0.526200792	0.589309538	-0.112836319	0.46639498	-0.037867228	-0.056629338	0.14600862	0.299552698	0.059427824	0.104388182	0.265457524	0.050047746	0.933647172	0.919872773	Bacteria.Firmicutes.Clostridia.Clostridiales.Lachnospiraceae.Roseburia	DYNLL1
45720	ENSG00000088986	rs35403904	0.230511642	0.097665658	0.914382804	0.315043165	-0.16199641	0.427280565	0.006054857	-0.099925396	0.133857174	0.254318522	0.056102582	0.09870132	0.117995858	0.036078552	0.996033175	0.941706147	Bacteria.Firmicutes.Clostridia.Clostridiales.Lachnospiraceae.Lachnospiraceae.NK4A136.group	DYNLL1
45721	ENSG00000088986	rs35403904	0.056982182	0.092483184	0.072678401	0.337635461	-0.285504251	0.545390091	-0.123511371	0.146977818	0.147367366	0.319462187	0.067714284	0.152171522	0.088486431	0.046261826	0.860176817	0.865969103	Bacteria.Firmicutes.Clostridia.Clostridiales.Ruminococcaceae.Ruminococcaceae.UCG.005	DYNLL1
45722	ENSG00000088986	rs35403904	0.181629538	0.061056668	0.576685616	0.177750156	-0.191831152	0.507336558	0.03825627	-0.164272676	0.142097721	0.266231768	0.068190899	0.120589252	0.121551507	0.02536293	0.892732097	0.815505046	Bacteria.Firmicutes.Clostridia.Clostridiales.Lachnospiraceaencultured	DYNLL1
45723	ENSG00000088986	rs35403904	0.074361705	0.129509042	0.07051569	0.334669541	-0.250516213	0.373455876	0.1580757	-0.110829167	0.138169102	0.243258208	0.085989247	0.114038427	0.091860217	0.048616252	0.398208762	0.910444892	Bacteria.Firmicutes.Bacilli.Lactobacillales	DYNLL1
45724	ENSG00000088986	rs35403904	0.530287915	0.16766529	0.639373743	0.629366968	-0.100229562	0.482518065	-0.027702433	-0.070506809	0.158868842	0.34586834	0.058847852	0.145410851	0.353308218	0.095466698	0.970184809	0.926690441	Bacteria.Proteobacteria.Betaproteobacteria.Burkholderiales	DYNLL1
45725	ENSG00000088986	rs35403904	0.903521607	0.202287143	0.330760968	0.556822547	-0.022720519	0.41985617	-0.080447357	-0.090390261	0.186722425	0.326007169	0.082105576	0.153054823	0.494539601	0.120887617	0.998793879	0.998019463	Bacteria.Firmicutes.Clostridia.Clostridiales.Lachnospiraceae.Blautia	DYNLL1
45726	ENSG00000088986	rs35403904	0.563064422	0.6053052	0.040400765	0.485182542	0.100163526	0.147129001	0.138335902	-0.077705772	0.172329926	0.283334762	0.066164259	0.110700903	0.322824954	0.198077793	0.99830237	0.997282036	Bacteria.Firmicutes.Clostridia.Clostridiales.Clostridiaceae.1.Clostridium.sensu.stricto.1	DYNLL1
45727	ENSG00000088986	rs35403904	0.385098098	0.227666473	0.567770059	0.76600867	-0.119390173	0.321140723	0.028454413	-0.030222688	0.136547305	0.263723163	0.049553048	0.101136732	0.204156662	0.062752549	0.736400224	0.878197235	Bacteria.Proteobacteria.Betaproteobacteria.Burkholderiales.Alcaligenaceae.Sutterella	DYNLL1
45728	ENSG00000088986	rs35403904	0.590555304	0.435067791	0.007097852	0.358021295	0.07862395	0.200938683	0.21374683	-0.122991814	0.145419543	0.255863895	0.076919373	0.132876609	0.27745334	0.133549612	0.998173674	0.991886968	Bacteria.Firmicutes.Bacilli.Bacillales	DYNLL1
45729	ENSG00000088986	rs35403904	0.087460901	0.084176378	0.031448848	0.147021729	-0.223720253	0.590136192	-0.11403286	0.174233419	0.128967208	0.336566853	0.051876166	0.118737654	0.085436007	0.033234171	0.387913179	0.834382655	Bacteria.Firmicutes.Negativicutes.Selenomonadales.Acidaminococcaceae.Phascolarctobacterium	DYNLL1
45730	ENSG00000088986	rs35403904	0.129876163	0.201602743	0.052004441	0.716224653	-0.195383303	0.329313533	-0.150506437	0.047690308	0.127390972	0.255310695	0.076056335	0.130632465	0.097708733	0.045166449	0.672863133	0.997649073	Bacteria.Firmicutes.Clostridia.Clostridiales.Ruminococcaceaencultured	DYNLL1
45731	ENSG00000088986	rs35403904	0.555132674	0.147357832	0.826516048	0.282826389	-0.237885152	1.223015012	0.015697055	-0.156304524	0.401079066	0.834171736	0.071335965	0.144348853	0.90140863	0.445394114	0.998912436	0.981117471	Bacteria.Bacteroidetes.Bacteroidia.Bacteroidales	DYNLL1
45732	ENSG00000088986	rs35403904	0.250175363	0.223394948	0.684592155	0.926956544	-0.178287998	0.373369336	-0.022498393	0.009989552	0.153679325	0.303772241	0.055142732	0.108552007	0.201125433	0.112266967	0.907841947	0.87319527	Bacteria.Firmicutes.Clostridia.Clostridiales.Lachnospiraceae.Tyzzerella	DYNLL1
45733	ENSG00000088986	rs35403904	0.99291257	0.211108253	0.139048769	0.781745776	-0.00141714	0.437609799	0.0860914	0.038570225	0.158932693	0.346542206	0.057492752	0.138653312	0.511299348	0.111804647	0.749535396	0.930372122	Bacteria.Firmicutes.Clostridia.Clostridiales.Lachnospiraceae.Lachnospiraceae.UCG.010	DYNLL1
45734	ENSG00000088986	rs35403904	0.182199419	0.080733584	0.416610431	0.214169077	-0.177779039	0.444328576	-0.040803838	0.132688227	0.131862911	0.250516024	0.049915777	0.105789475	0.102191748	0.031877928	0.99994518	0.999865593	Bacteria.Bacteroidetes.Bacteroidia.Bacteroidales.Prevotellaceae	DYNLL1
45735	ENSG00000088986	rs35403904	0.11133342	0.139222059	0.254491074	0.495973315	-0.266871348	0.532865213	-0.088703679	0.116448023	0.165364117	0.356011711	0.077165988	0.170088451	0.175897629	0.084750812	0.955728627	0.994553009	Bacteria.Firmicutes.Clostridia.Clostridiales.Ruminococcaceae.Ruminiclostridium.9	DYNLL1
45736	ENSG00000088986	rs35403904	0.124646633	0.098596151	0.289691627	0.385287407	-0.295813598	0.603591095	-0.087910009	0.150226188	0.190191717	0.360276041	0.082360997	0.171883503	0.221872644	0.074567528	0.998768023	0.969982693	Bacteria.Firmicutes.Clostridia.Clostridiales.Ruminococcaceae.Ruminococcaceae.NK4A214.group	DYNLL1
45737	ENSG00000088986	rs35403904	0.720370843	0.261860512	0.04746664	0.916910136	0.057966226	0.397070614	0.104472716	0.012449235	0.161242482	0.350865594	0.051724151	0.118873328	0.433935171	0.147627166	0.999614985	0.99936283	Bacteria.Firmicutes.Clostridia.Clostridiales.Lachnospiraceae.Tyzzerella.4	DYNLL1
45738	ENSG00000088986	rs35403904	0.404289091	0.4216276	0.904102685	0.964196991	-0.160903659	0.343756596	-0.01107731	-0.010187311	0.191694624	0.425104596	0.091590253	0.226092396	0.367645114	0.208007415	0.998330087	0.999834196	Bacteria.Actinobacteria.Coriobacteriia.Coriobacteriales.Coriobacteriaceae.Collinsella	DYNLL1
45739	ENSG00000089048	rs56186730	0.948674047	0.702794231	0.97291582	0.604847342	0.016111212	-0.274774002	-0.002822422	0.144008224	0.249332879	0.717028949	0.08281633	0.276972636	0.8594383	0.566910843	0.99967607	0.999141757	Bacteria.Firmicutes.Negativicutes.Selenomonadales	ESF1
45740	ENSG00000089048	rs56186730	0.937192967	0.795059824	0.974633062	0.561507865	0.01299386	-0.098273258	0.002104653	-0.073658078	0.164272721	0.376816618	0.065937538	0.126222744	0.613567198	0.334602563	0.997152221	0.990360691	Bacteria.Firmicutes.Clostridia.Clostridiales.Family.XI	ESF1
45741	ENSG00000089048	rs56186730	0.467469357	0.964479973	0.055404545	0.661212014	0.085858401	0.016692457	-0.118712365	0.078927775	0.11748061	0.373417987	0.06087265	0.179289322	0.282521975	0.258332682	0.458004745	0.938195992	Bacteria.Actinobacteria.Actinobacteria	ESF1
45742	ENSG00000089048	rs56186730	0.855929689	0.517893614	0.756309617	0.52471687	-0.032500298	0.206947376	0.015534779	-0.078407014	0.178308738	0.318338821	0.04985126	0.12260841	0.607095808	0.268734565	0.89782826	0.995251343	Bacteria.Proteobacteria.Gammaproteobacteria	ESF1
45743	ENSG00000089048	rs56186730	0.526714987	0.933465793	0.386319392	0.907925185	0.099312604	0.028222434	0.050624971	-0.017555643	0.156053081	0.336766403	0.05804999	0.151210333	0.419154203	0.351319577	0.999814869	0.94604106	Bacteria.Actinobacteria.Actinobacteria.Corynebacteriales.Corynebacteriaceae	ESF1
45744	ENSG00000089048	rs56186730	0.409337361	0.805609648	0.23366803	0.854869828	-0.133472003	0.130510756	-0.067067424	0.03123411	0.160742834	0.528202479	0.055797661	0.170096316	0.383564002	0.374559144	0.999586829	0.996426659	Bacteria.Firmicutes.Negativicutes.Selenomonadales.Veillonellaceae.Megasphaera	ESF1
45745	ENSG00000089048	rs56186730	0.352974969	0.711317139	0.006811313	0.136603762	0.104771769	-0.091027184	0.123228683	-0.134917295	0.112003416	0.24490332	0.044107914	0.089532021	0.176999777	0.163224483	0.344293939	0.890462075	Bacteria.Firmicutes.Negativicutes.Selenomonadales.Acidaminococcaceae	ESF1
45746	ENSG00000089048	rs56186730	0.903241441	0.914188541	0.839248662	0.731154875	-0.023642998	-0.04606105	-0.014681131	-0.050390769	0.193738124	0.425818552	0.072087753	0.146039522	0.671545216	0.418802804	0.996483139	0.883046569	Bacteria.Bacteroidetes.Bacteroidia.Bacteroidales.Porphyromonadaceae.Butyricimonas	ESF1
45747	ENSG00000089048	rs56186730	0.896733759	0.639447394	0.859320671	0.716407456	-0.024388956	0.184336093	-0.012433042	0.047654577	0.187190632	0.391668573	0.069874892	0.130622627	0.637712583	0.339339856	0.838488628	0.896476225	Bacteria.Firmicutes.Erysipelotrichia.Erysipelotrichales.Erysipelotrichaceae.Faecalitalea	ESF1
45748	ENSG00000089048	rs56186730	0.96214801	0.841802008	0.845611901	0.273354075	0.005890144	0.048849699	-0.011342034	0.110788693	0.123641861	0.2437891	0.058019224	0.100299753	0.368236037	0.137869163	0.999417824	0.997023453	Bacteria.Firmicutes.Clostridia.Clostridiales.Christensenellaceae.Christensenellaceae.R.7.group	ESF1
45749	ENSG00000089048	rs56186730	0.838138988	0.778178349	0.754621373	0.855139462	0.029499827	0.079533126	-0.016860784	-0.018147275	0.143843823	0.281186505	0.053721649	0.099013422	0.367577128	0.237854801	0.999507593	0.935584968	Bacteria.Firmicutes.Clostridia.Clostridiales.Lachnospiraceae.Lachnoclostridium	ESF1
45750	ENSG00000089048	rs56186730	0.847108197	0.658583409	0.195683335	0.582954649	-0.021873288	0.127474778	-0.056605702	0.060740633	0.1130002	0.287184916	0.043303272	0.110078915	0.318617736	0.127134713	0.684451126	0.87724048	Bacteria.Fusobacteria.Fusobacteriia.Fusobacteriales	ESF1
45751	ENSG00000089048	rs56186730	0.529115973	0.384603987	0.454216729	0.327502167	0.104674924	0.315400347	0.062213821	0.239111023	0.165441783	0.360348434	0.082637677	0.242389031	0.432547681	0.194872849	0.884307943	0.978883571	Bacteria.Firmicutes.Clostridia.Clostridiales.Family.XIII.Family.XIII.AD3011.group	ESF1
45752	ENSG00000089048	rs56186730	0.100423515	0.72141768	0.060268492	0.618372222	0.361169839	-0.208268682	-0.135112637	0.097878376	0.216769297	0.58160761	0.070679752	0.195552393	0.393025077	0.479418124	0.996108676	0.998901623	Bacteria.Firmicutes.Clostridia.Clostridiales.Lachnospiraceae..Ruminococcus..gnavus.group	ESF1
45753	ENSG00000089048	rs56186730	0.981536341	0.776979869	0.967419884	0.854007221	0.002730471	0.069933636	-0.002112939	-0.027299325	0.117537175	0.24588254	0.051535421	0.147779534	0.397508704	0.165853521	0.869330587	0.924689794	Bacteria.Firmicutes.Clostridia.Clostridiales.Lachnospiraceae.Lachnospira	ESF1
45754	ENSG00000089048	rs56186730	0.974929196	0.088183877	0.959470495	0.091439092	0.006900282	1.21116967	-0.002538053	-0.258495266	0.218736121	0.699827088	0.049754601	0.150917418	0.823406923	0.1898977	0.999785669	0.999420701	Bacteria.Firmicutes.Clostridia.Clostridiales.Ruminococcaceae.Faecalibacterium	ESF1
45755	ENSG00000089048	rs56186730	0.999483899	0.360772234	0.929640007	0.326201474	0.000103723	0.311497204	-0.007080275	0.163219028	0.159747783	0.338476834	0.079880814	0.16500909	0.582529536	0.177843124	0.999274386	0.998480911	Bacteria.Firmicutes.Clostridia.Clostridiales.Ruminococcaceae.Ruminococcaceae.UCG.013	ESF1
45756	ENSG00000089048	rs56186730	0.892179713	0.416688583	0.347763871	0.432943387	-0.015276564	0.207837552	0.076817471	0.134839271	0.112269456	0.254292786	0.081230325	0.170901265	0.236532388	0.085511991	0.946830748	0.956901174	Bacteria.Firmicutes.Clostridia.Clostridiales.Ruminococcaceae.Ruminiclostridium.5	ESF1
45757	ENSG00000089048	rs56186730	0.88551223	0.379946684	0.86609917	0.328406729	0.020847336	0.291427878	-0.011393895	-0.171627443	0.14422936	0.329698444	0.067310517	0.174308349	0.433128086	0.132744713	0.993501001	0.867406802	Bacteria.Firmicutes.Erysipelotrichia.Erysipelotrichales	ESF1
45758	ENSG00000089048	rs56186730	0.773651552	0.651120259	0.588986534	0.658249024	-0.040018004	0.115774626	-0.036576824	0.067533212	0.138574033	0.254854921	0.067365627	0.151984793	0.35919881	0.139234801	0.944897343	0.932309554	Bacteria.Firmicutes.Clostridia.Clostridiales.Lachnospiraceae..Eubacterium..eligens.group	ESF1
45759	ENSG00000089048	rs56186730	0.250178136	0.822704859	0.090765324	0.951667184	-0.181304802	0.083716161	-0.115574614	0.008976349	0.15628065	0.372136715	0.067332501	0.147530144	0.255301442	0.33156581	0.988161388	0.960978878	Bacteria.Firmicutes.Bacilli.Lactobacillales.Carnobacteriaceae	ESF1
45760	ENSG00000089048	rs56186730	0.769425999	0.653308157	0.463465194	0.418754907	-0.038520572	-0.167909252	-0.034142407	-0.118108792	0.130873415	0.372120542	0.046298206	0.145154083	0.386540654	0.215217318	0.937318069	0.997412515	Bacteria.Proteobacteria.Gammaproteobacteria.Enterobacteriales.Enterobacteriaceae.Citrobacter	ESF1
45761	ENSG00000089048	rs56186730	0.56329185	0.392416147	0.128716105	0.197390421	0.06641492	0.219043426	0.067214093	0.13113674	0.114332703	0.254438757	0.043689098	0.100707681	0.229102083	0.100598561	0.99894297	0.998882343	Bacteria.Verrucomicrobia.Verrucomicrobiae.Verrucomicrobiales.Verrucomicrobiaceae.Akkermansia	ESF1
45762	ENSG00000089048	rs56186730	0.80694326	0.06970399	0.517398775	0.052505012	-0.030334689	0.854606496	0.028755017	-0.479759079	0.123636149	0.463506354	0.044180277	0.242970599	0.391502058	0.045881264	0.943988959	0.763056058	Bacteria.Proteobacteria.Betaproteobacteria.Burkholderiales.Alcaligenaceae	ESF1
45763	ENSG00000089048	rs56186730	0.901222499	0.778407638	0.912064301	0.521308499	0.016952241	-0.101999449	0.005094851	-0.070965463	0.136058209	0.360998779	0.045957781	0.110062519	0.415285987	0.255512871	0.998735039	0.999709092	Bacteria.Bacteroidetes.Bacteroidia.Bacteroidales.Prevotellaceae.Prevotella.9	ESF1
45764	ENSG00000089048	rs56186730	0.860676538	0.579507687	0.770427847	0.627513444	-0.027586782	0.192756176	-0.019826676	0.076754646	0.156565366	0.346149387	0.06766372	0.157442672	0.5520825	0.271171039	0.922356997	0.911650628	Bacteria.Firmicutes.Clostridia.Clostridiales.Lachnospiraceae..Eubacterium..xylanophilum.group	ESF1
45765	ENSG00000089048	rs56186730	0.729475558	0.418731633	0.489525525	0.057684138	-0.050426592	0.204661222	-0.041276849	0.241813761	0.145198603	0.251513186	0.059395344	0.125177914	0.443880124	0.166113973	0.974940403	0.944015052	Bacteria.Firmicutes.Clostridia.Clostridiales.Ruminococcaceae.Ruminococcus.1	ESF1
45766	ENSG00000089048	rs56186730	0.808434392	0.466732241	0.858593859	0.231139187	0.031642186	0.187429538	0.011132453	0.134302063	0.129989622	0.256035283	0.062240399	0.11112449	0.43372744	0.175238556	0.923061058	0.955201279	Bacteria.Firmicutes.Clostridia.Clostridiales.Ruminococcaceae..Eubacterium..coprostanoligenes.group	ESF1
45767	ENSG00000089048	rs56186730	0.873827501	0.208574319	0.884468202	0.218670428	0.048465309	0.977627305	-0.00829016	-0.18794407	0.304016674	0.769837291	0.056832315	0.151336523	0.860927068	0.447616018	0.99911693	0.98634337	Bacteria.Bacteroidetes.Bacteroidia.Bacteroidales.Bacteroidaceae.Bacteroides	ESF1
45768	ENSG00000089048	rs56186730	0.607512836	0.282156792	0.199965511	0.062659981	-0.064144497	0.283453253	-0.06953443	0.245006946	0.124288153	0.26140489	0.053710671	0.129385515	0.279513804	0.097648489	0.998970432	0.998994847	Bacteria.Firmicutes.Erysipelotrichia.Erysipelotrichales.Erysipelotrichaceae.Erysipelatoclostridium	ESF1
45769	ENSG00000089048	rs56186730	0.848706516	0.866487133	0.954175821	0.049941715	0.020906196	-0.040893155	0.002674571	-0.214522094	0.109159567	0.242289016	0.04636711	0.107417466	0.271255144	0.163831517	0.909794721	0.73241403	Bacteria.Proteobacteria.Gammaproteobacteria.Pasteurellales.Pasteurellaceae.Haemophilus	ESF1
45770	ENSG00000089048	rs56186730	0.983151481	0.917572129	0.765887436	0.845808389	0.002392068	0.030128339	0.015443869	0.03125979	0.112842783	0.290003829	0.051653535	0.160113255	0.302020793	0.176780772	0.972085394	0.961745829	Bacteria.Proteobacteria.Deltaproteobacteria.Desulfovibrionales.Desulfovibrionaceae	ESF1
45771	ENSG00000089048	rs56186730	0.699482374	0.465510628	0.278445956	0.378131709	-0.047807322	0.215812242	-0.082954176	0.231938468	0.123308688	0.293997169	0.075908399	0.261393763	0.353153014	0.145075254	0.759374645	0.790068619	Bacteria.Firmicutes.Clostridia.Clostridiales.Ruminococcaceae.Butyricicoccus	ESF1
45772	ENSG00000089048	rs56186730	0.359123065	0.660944124	0.144360384	0.22755343	0.12899894	-0.129799229	-0.107899091	0.180868925	0.139688442	0.294598144	0.073039703	0.148494401	0.293670554	0.236254282	0.56826523	0.982679299	Bacteria.Firmicutes.Bacilli	ESF1
45773	ENSG00000089048	rs56186730	0.866811743	0.154122775	0.861202511	0.16290165	-0.053827361	1.223471853	0.011635442	-0.242256346	0.319708075	0.848646892	0.06628839	0.171674906	0.920024594	0.420343468	0.956359196	0.914341785	Bacteria.Firmicutes.Clostridia.Clostridiales.Ruminococcaceae	ESF1
45774	ENSG00000089048	rs56186730	0.784179154	0.81664162	0.324307469	0.431489917	-0.033509779	-0.068079499	0.049252498	0.082564422	0.121855976	0.292444961	0.049596681	0.104314372	0.334053584	0.198049123	0.997528932	0.993985312	Bacteria.Bacteroidetes.Bacteroidia.Bacteroidales.Rikenellaceae.Alistipes	ESF1
45775	ENSG00000089048	rs56186730	0.538779454	0.784010769	0.29480344	0.919997995	-0.088549856	0.100124017	0.057842114	-0.014941962	0.143311935	0.363802794	0.054773017	0.148202478	0.335217291	0.235846252	0.974757503	0.969189617	Bacteria.Firmicutes.Clostridia.Clostridiales.Ruminococcaceae.Subdoligranulum	ESF1
45776	ENSG00000089048	rs56186730	0.895377033	0.79665032	0.757914976	0.198492785	0.014708621	0.062036503	-0.016322479	-0.189316592	0.11141947	0.239774994	0.052737933	0.145749787	0.316195195	0.188950143	0.736541916	0.832236893	Bacteria.Firmicutes.Negativicutes.Selenomonadales.Veillonellaceae.Veillonella	ESF1
45777	ENSG00000089048	rs56186730	0.984738457	0.948151114	0.809191692	0.800979904	0.002173454	0.019361688	0.012662549	0.04132679	0.113193122	0.296610042	0.052229799	0.163284361	0.341154907	0.18511592	0.935823817	0.953661219	Bacteria.Proteobacteria.Deltaproteobacteria	ESF1
45778	ENSG00000089048	rs56186730	0.161893592	0.605852152	0.018713211	0.79753473	0.185592189	0.166080442	0.140925871	0.03459352	0.13119993	0.32031712	0.058457675	0.134303563	0.166966677	0.185807844	0.677470678	0.935365119	Bacteria.Firmicutes.Clostridia.Clostridiales.Ruminococcaceae.Ruminococcus.2	ESF1
45779	ENSG00000089048	rs56186730	0.974194107	0.645050525	0.784905621	0.572171579	-0.003770688	0.118798795	-0.016360221	0.081406742	0.116123284	0.256711681	0.059698947	0.143399976	0.368124197	0.120495411	0.759377797	0.877927306	Bacteria.Firmicutes.Clostridia.Clostridiales.Peptostreptococcaceae	ESF1
45780	ENSG00000089048	rs56186730	0.955781207	0.326881207	0.986960386	0.343297284	0.020110635	0.971068501	-0.001360495	-0.282054342	0.361315327	0.983108964	0.082929227	0.295489513	0.852431423	0.576930077	0.936136172	0.99665811	Bacteria.Proteobacteria	ESF1
45781	ENSG00000089048	rs56186730	0.817922041	0.396663782	0.754052626	0.351752243	0.032624408	0.280010916	-0.020626019	-0.162858349	0.141146403	0.328209691	0.065561259	0.173654853	0.384919814	0.114017753	0.999513786	0.900909166	Bacteria.Firmicutes.Erysipelotrichia.Erysipelotrichales.Erysipelotrichaceae	ESF1
45782	ENSG00000089048	rs56186730	0.800271503	0.887685866	0.227266436	0.23664377	0.028451041	0.034319225	-0.052606323	0.10750056	0.112004118	0.242060114	0.043163131	0.090013004	0.249164673	0.174571098	0.937508231	0.914824045	Bacteria.Firmicutes.Negativicutes.Selenomonadales.Veillonellaceae.Dialister	ESF1
45783	ENSG00000089048	rs56186730	0.737655706	0.791964005	0.672508177	0.912506265	-0.072062865	0.113077006	-0.032006428	0.01485296	0.214234092	0.426975908	0.075379921	0.134659801	0.671910033	0.448252774	0.998986731	0.998377846	Bacteria.Firmicutes.Clostridia.Clostridiales.Family.XI.Anaerococcus	ESF1
45784	ENSG00000089048	rs56186730	0.9416339	0.979062749	0.912465827	0.91178188	-0.016234702	-0.02260146	0.006767649	0.025586361	0.220892999	0.8579479	0.061328352	0.230058209	0.803087615	0.604811807	0.909948314	0.923461199	Bacteria.Firmicutes.Clostridia.Clostridiales.Lachnospiraceae..Eubacterium..rectale.group	ESF1
45785	ENSG00000089048	rs56186730	0.682108655	0.689812598	0.020160246	0.511934729	-0.045296372	0.0981296	-0.137397578	0.074601187	0.110101714	0.244793192	0.057706136	0.113135345	0.27978805	0.143310424	0.306860919	0.955341279	Bacteria.Actinobacteria.Actinobacteria.Bifidobacteriales.Bifidobacteriaceae.Bifidobacterium	ESF1
45786	ENSG00000089048	rs56186730	0.633082613	0.441323128	0.357372046	0.494613356	0.061799924	0.284580019	0.042318969	0.095862455	0.128851628	0.367374176	0.045658023	0.13957792	0.345217095	0.189080106	0.840339972	0.820125691	Bacteria.Firmicutes.Clostridia.Clostridiales.Lachnospiraceae.Tyzzerella	ESF1
45787	ENSG00000089048	rs56186730	0.511084077	0.44929387	0.360925068	0.448366371	-0.108234333	0.254732432	-0.074590814	0.10699736	0.163809786	0.334679211	0.081077292	0.140289664	0.373102363	0.173187112	0.999550585	0.957302759	Bacteria.Firmicutes.Clostridia.Clostridiales.Lachnospiraceae.Lachnospiraceae.ND3007.group	ESF1
45788	ENSG00000089048	rs56186730	0.761918958	0.606859755	0.696069082	0.66358973	-0.058553468	0.252243377	-0.026324696	0.064958606	0.192472091	0.487864663	0.067096153	0.148671159	0.502101089	0.394548894	0.72649887	0.857244058	Bacteria.Firmicutes.Erysipelotrichia.Erysipelotrichales.Erysipelotrichaceae.Holdemanella	ESF1
45789	ENSG00000089048	rs56186730	0.431021103	0.903741509	0.162366563	0.80661837	-0.106270963	0.035999221	-0.085303674	-0.040399453	0.134128725	0.296529094	0.060372372	0.164375121	0.321191187	0.267135564	0.846985745	0.995144033	Bacteria.Firmicutes.Clostridia.Clostridiales.Ruminococcaceae.Ruminococcaceae.UCG.003	ESF1
45790	ENSG00000089048	rs56186730	0.876105023	0.754440038	0.248932304	0.599086661	0.017546513	0.077047329	0.05934389	-0.060614629	0.112107677	0.245299934	0.05101731	0.114742658	0.284573034	0.138759211	0.996546716	0.99835739	Bacteria.Firmicutes.Clostridia.Clostridiales.Ruminococcaceae.Ruminococcaceae.UCG.002	ESF1
45791	ENSG00000089048	rs56186730	0.843937944	0.308016568	0.846140738	0.326145306	0.0702007	0.860602714	-0.01240721	-0.153782994	0.355203473	0.837709908	0.063689027	0.155451386	0.919712164	0.554953925	0.998947111	0.981145089	Bacteria.Bacteroidetes	ESF1
45792	ENSG00000089048	rs56186730	0.569539164	0.994749276	0.444739454	0.826870322	0.090571055	0.003586514	0.051702781	-0.039198594	0.158453693	0.542931763	0.067249046	0.178510307	0.435348035	0.44868011	0.966546108	0.978424462	Bacteria.Firmicutes.Clostridia.Clostridiales.Ruminococcaceae.Ruminiclostridium.6	ESF1
45793	ENSG00000089048	rs56186730	0.30192765	0.860558176	0.125993708	0.991380255	-0.16304663	0.065876805	-0.103023778	-0.001602712	0.156707877	0.373554947	0.066479455	0.147790837	0.276156704	0.362473874	0.963485106	0.98444283	Bacteria.Firmicutes.Bacilli.Lactobacillales.Carnobacteriaceae.Granulicatella	ESF1
45794	ENSG00000089048	rs56186730	0.692306639	0.071805783	0.416043205	0.01475702	-0.059269166	0.551944819	-0.047799744	0.341910325	0.149117684	0.301652267	0.058402467	0.136541984	0.478994902	0.07084433	0.846552574	0.71652672	Bacteria.Firmicutes.Clostridia.Clostridiales.Ruminococcaceae.Ruminococcaceae.UCG.014	ESF1
45795	ENSG00000089048	rs56186730	0.682470009	0.689971753	0.020136032	0.511861217	-0.045239045	0.098074749	-0.137406044	0.074612187	0.110094911	0.244789002	0.057698015	0.113132254	0.279333365	0.143368957	0.305523215	0.956592941	Bacteria.Actinobacteria.Actinobacteria.Bifidobacteriales.Bifidobacteriaceae	ESF1
45796	ENSG00000089048	rs56186730	0.867252786	0.636904664	0.621102498	0.634886991	-0.020610211	0.126618586	-0.029234961	0.065691584	0.122825156	0.267001062	0.05886708	0.137697497	0.350109487	0.164440323	0.829316396	0.994491973	Bacteria.Firmicutes.Clostridia.Clostridiales.Peptostreptococcaceae.Intestinibacter	ESF1
45797	ENSG00000089048	rs56186730	0.364230881	0.271522093	0.021634541	0.059109896	-0.107370097	0.28386461	0.114781962	-0.235922404	0.117518844	0.25600069	0.048789825	0.12284073	0.197928416	0.101879248	0.724214891	0.994448463	Bacteria.Bacteroidetes.Bacteroidia.Bacteroidales.Porphyromonadaceae	ESF1
45798	ENSG00000089048	rs56186730	0.631586178	0.984208903	0.242807496	0.367533056	0.057822935	-0.005004596	-0.079756718	0.145946757	0.120030024	0.251896863	0.067673371	0.16085293	0.290053301	0.198409196	0.576170581	0.955303348	Bacteria.Firmicutes.Bacilli.Lactobacillales.Streptococcaceae	ESF1
45799	ENSG00000089048	rs56186730	0.913217456	0.764815947	0.591977389	0.809710318	-0.012650807	0.073358666	-0.022853629	-0.024970699	0.11563845	0.24420294	0.042431828	0.103284147	0.355271139	0.16406059	0.743261351	0.878197235	Bacteria.Proteobacteria.Betaproteobacteria.Burkholderiales.Alcaligenaceae.Sutterella	ESF1
45800	ENSG00000089048	rs56186730	0.824619155	0.848662143	0.165042436	0.653626396	0.024875223	0.055871496	-0.070910581	0.06160468	0.111803525	0.291640698	0.050510405	0.136662741	0.266209358	0.204724512	0.996033175	0.963662326	Bacteria.Firmicutes.Clostridia.Clostridiales.Lachnospiraceae.Lachnospiraceae.NK4A136.group	ESF1
45801	ENSG00000089048	rs56186730	0.762506539	0.057378138	0.560440424	0.047930122	-0.042641302	1.007977359	0.029796389	-0.542035101	0.140524771	0.521135027	0.050920711	0.268936652	0.502166991	0.042965613	0.958166	0.794257326	Bacteria.Proteobacteria.Betaproteobacteria	ESF1
45802	ENSG00000089048	rs56186730	0.965323399	0.483041586	0.983745958	0.440828178	0.005430937	0.206850443	-0.001069756	-0.09024421	0.124449569	0.293237145	0.052310351	0.116372649	0.430455284	0.141955771	0.960330886	0.903741804	Bacteria.Firmicutes.Clostridia.Clostridiales.Lachnospiraceae.Roseburia	ESF1
45803	ENSG00000089048	rs56186730	0.468857326	0.354898596	0.308835996	0.331314276	0.102725973	0.328862993	0.083005668	0.255902236	0.141001573	0.352979226	0.080935702	0.261478196	0.332937971	0.144232213	0.810873063	0.987554159	Bacteria.Firmicutes.Clostridia.Clostridiales.Family.XIII	ESF1
45804	ENSG00000089048	rs56186730	0.731138953	0.692521483	0.70678195	0.346372141	0.055780033	-0.128565747	0.023773268	-0.10750171	0.161648398	0.323702215	0.062923392	0.113347404	0.451015006	0.224210611	0.989435724	0.997803387	Bacteria.Actinobacteria.Actinobacteria.Micrococcales	ESF1
45805	ENSG00000089048	rs56186730	0.654692422	0.369765322	0.417674872	0.386282018	0.059087354	0.312583303	0.043450601	0.120513082	0.13151191	0.346128496	0.053275804	0.138177455	0.313208551	0.132766464	0.999305535	0.989974535	Bacteria.Proteobacteria.Gammaproteobacteria.Pseudomonadales.Pseudomonadaceae.Pseudomonas	ESF1
45806	ENSG00000089048	rs56186730	0.554241909	0.215335225	0.442609034	0.205030546	-0.098064719	0.638866175	-0.045115907	0.211318117	0.164966455	0.510666657	0.058406722	0.16509396	0.51382494	0.17499553	0.984987993	0.971423926	Bacteria.Proteobacteria.Deltaproteobacteria.Desulfovibrionales.Desulfovibrionaceae.Desulfovibrio	ESF1
45807	ENSG00000089048	rs56186730	0.998997734	0.649059256	0.079153962	0.033154609	0.000136325	0.1073584	0.080831157	-0.248587681	0.108115605	0.234839105	0.045329603	0.114250426	0.307731859	0.130384715	0.934169653	0.990835033	Bacteria.Bacteroidetes.Bacteroidia.Bacteroidales.Porphyromonadaceae.Parabacteroides	ESF1
45808	ENSG00000089048	rs56186730	0.775479425	0.986408307	0.136205565	0.445725741	0.032090405	0.004756609	0.065186267	-0.084715287	0.112052913	0.278161789	0.043213377	0.110428029	0.25909239	0.235546482	0.99994518	0.999865593	Bacteria.Bacteroidetes.Bacteroidia.Bacteroidales.Prevotellaceae	ESF1
45809	ENSG00000089048	rs56186730	0.846647269	0.880324564	0.924217738	0.045275348	0.021175058	-0.03647035	0.004490511	-0.219083205	0.109060047	0.24129826	0.0470277	0.107352415	0.277291454	0.161773156	0.885046842	0.702397168	Bacteria.Proteobacteria.Gammaproteobacteria.Pasteurellales.Pasteurellaceae	ESF1
45810	ENSG00000089048	rs56186730	0.548477291	0.993839929	0.208268104	0.607122496	0.074918967	0.002490959	-0.082426454	0.075232869	0.124213209	0.321419037	0.064862906	0.145614697	0.281102959	0.253225003	0.997851323	0.977487446	Bacteria.Firmicutes.Clostridia.Clostridiales.Lachnospiraceae.Fusicatenibacter	ESF1
45811	ENSG00000089048	rs56186730	0.975864155	0.803835309	0.924156663	0.648834477	-0.004977549	-0.118506848	-0.00635447	-0.086553445	0.163900526	0.475190959	0.066494603	0.18919958	0.626643211	0.339460299	0.99946547	0.972078348	Bacteria.Firmicutes.Erysipelotrichia.Erysipelotrichales.Erysipelotrichaceae..Clostridium..innocuum.group	ESF1
45812	ENSG00000089048	rs56186730	0.694527287	0.3500914	0.613700496	0.09724271	0.055283933	-0.310600236	0.049886412	-0.407221662	0.140157724	0.330043632	0.098355215	0.242067046	0.393207991	0.152537826	0.893774456	0.994989321	Bacteria.Actinobacteria.Coriobacteriia.Coriobacteriales	ESF1
45813	ENSG00000089048	rs56186730	0.352534734	0.982416029	0.090776785	0.673121976	0.121221407	0.007092633	0.104843906	-0.077644691	0.129469237	0.320589741	0.061083125	0.183229906	0.285946576	0.261612882	0.684046952	0.996716587	Bacteria.Bacteroidetes.Bacteroidia.Bacteroidales.Porphyromonadaceae.Odoribacter	ESF1
45814	ENSG00000089048	rs56186730	0.516701469	0.447066846	0.298368992	0.437982644	0.086942868	0.224873269	-0.061009086	-0.095108925	0.13335946	0.293996463	0.058203562	0.121881963	0.307960142	0.14250827	0.99786128	0.999462671	Bacteria.Firmicutes.Clostridia.Clostridiales.Lachnospiraceae.Anaerostipes	ESF1
45815	ENSG00000089048	rs56186730	0.750775989	0.559948848	0.6820013	0.609406504	-0.059440987	0.288419075	-0.027117761	0.080821684	0.18636793	0.492276553	0.065891464	0.157433453	0.628574813	0.369415498	0.999437234	0.987903835	Bacteria.Proteobacteria.Betaproteobacteria.Neisseriales.Neisseriaceae	ESF1
45816	ENSG00000089048	rs56186730	0.845176189	0.65530767	0.196216243	0.577885306	-0.022160064	0.129004912	-0.056532522	0.061561006	0.113034764	0.287677704	0.043299522	0.110078174	0.317674865	0.1305768	0.674788082	0.8806471	Bacteria.Fusobacteria.Fusobacteriia.Fusobacteriales.Fusobacteriaceae.Fusobacterium	ESF1
45817	ENSG00000089048	rs56186730	0.773318622	0.769401728	0.750820376	0.55341069	0.049169764	-0.11894316	0.021061495	-0.081476749	0.170007428	0.404064884	0.066047202	0.136773992	0.536718149	0.333224244	0.999469974	0.986131077	Bacteria.Bacteroidetes.Bacteroidia.Bacteroidales.Porphyromonadaceae.Barnesiella	ESF1
45818	ENSG00000089048	rs56186730	0.627807181	0.061382984	0.358923338	0.046626622	-0.065636805	0.89385671	0.045368667	-0.49506952	0.134752448	0.469670731	0.049107597	0.244147551	0.387113896	0.047023926	0.938500455	0.684404289	Bacteria.Proteobacteria.Betaproteobacteria.Burkholderiales	ESF1
45819	ENSG00000089048	rs56186730	0.913821897	0.632701479	0.563427279	0.745530823	0.012331224	0.135711866	-0.035978222	-0.056371756	0.113510984	0.282639039	0.06195775	0.172972375	0.303140372	0.13371198	0.997048205	0.999513539	Bacteria.Firmicutes.Clostridia.Clostridiales.Lachnospiraceae.Dorea	ESF1
45820	ENSG00000089048	rs56186730	0.864878343	0.600257734	0.594528998	0.751252135	0.020226826	0.18127939	-0.031664864	-0.042462727	0.11840171	0.344264786	0.059199719	0.133399029	0.316709459	0.147082962	0.896932678	0.913838633	Bacteria.Firmicutes.Clostridia.Clostridiales.Lachnospiraceaencultured	ESF1
45821	ENSG00000089048	rs56186730	0.874917626	0.808467866	0.183818164	0.23642866	0.017088646	0.057003159	0.085731188	0.173350359	0.108137156	0.234217077	0.063827596	0.145083438	0.319725244	0.1400052	0.972382639	0.936049319	Bacteria.Firmicutes.Clostridia.Clostridiales.Ruminococcaceae.Flavonifractor	ESF1
45822	ENSG00000089048	rs56186730	0.926132139	0.903357523	0.354855752	0.972721058	0.010413477	0.034936478	0.047776226	-0.005467059	0.111892061	0.286626039	0.051275164	0.159270277	0.301911526	0.163181553	0.998880039	0.998885873	Bacteria.Proteobacteria.Deltaproteobacteria.Desulfovibrionales.Desulfovibrionaceae.Bilophila	ESF1
45823	ENSG00000089048	rs56186730	0.841331967	0.939485007	0.763327366	0.902141817	-0.036135895	0.032922938	0.021384839	0.022269957	0.179798074	0.432020261	0.070726074	0.180425981	0.632041624	0.460397867	0.997570438	0.984587444	Bacteria.Firmicutes.Clostridia.Clostridiales.Lachnospiraceae.Lachnospiraceae.UCG.008	ESF1
45824	ENSG00000089048	rs56186730	0.402607322	0.402774521	0.064877515	0.332860784	-0.104678	0.359761415	-0.088389286	0.171990169	0.124261866	0.427220626	0.047079613	0.176304798	0.256797859	0.15540603	0.995652601	0.993943049	Bacteria.Firmicutes.Clostridia.Clostridiales.Clostridiaceae.1	ESF1
45825	ENSG00000089048	rs56186730	0.843922484	0.308030477	0.846124311	0.326160863	0.070208069	0.860580677	-0.012408713	-0.153779057	0.355205101	0.837712734	0.063689855	0.155452442	0.918247438	0.554481739	0.998912436	0.981117471	Bacteria.Bacteroidetes.Bacteroidia.Bacteroidales	ESF1
45826	ENSG00000089048	rs56186730	0.352489218	0.047300712	0.306416798	0.039161971	0.169963366	0.931183187	0.089487366	0.489085336	0.181510297	0.460670603	0.086817032	0.232418033	0.454742983	0.080061053	0.918708985	0.786780669	Bacteria.Firmicutes.Clostridia.Clostridiales.Ruminococcaceae.Anaerotruncus	ESF1
45827	ENSG00000089048	rs56186730	0.545150837	0.679774629	0.304948139	0.6614486	-0.083053981	0.103463051	0.044872689	0.057579324	0.136559954	0.249545259	0.043400623	0.13089262	0.352313739	0.233414883	0.998302481	0.99762474	Bacteria.Proteobacteria.Gammaproteobacteria.Enterobacteriales.Enterobacteriaceae.Escherichia.Shigella	ESF1
45828	ENSG00000089048	rs56186730	0.445891573	0.925519793	0.247554223	0.657440311	0.110106603	0.025323763	0.084154844	-0.057375786	0.143578669	0.269858296	0.072134417	0.128799275	0.363446527	0.318355032	0.955728627	0.994553009	Bacteria.Firmicutes.Clostridia.Clostridiales.Ruminococcaceae.Ruminiclostridium.9	ESF1
45829	ENSG00000089048	rs56186730	0.200831318	0.986619758	0.196868031	0.979017588	0.944850002	0.022735736	-0.15834586	0.005914812	0.731256071	1.350576794	0.121459645	0.224041975	0.999415694	0.91029468	0.990344402	0.984024559	Bacteria.Firmicutes	ESF1
45830	ENSG00000089048	rs56186730	0.573159144	0.709297503	0.087183296	0.335083204	0.06297036	0.087783289	0.106472348	0.13828848	0.111210248	0.234455892	0.06132268	0.142415579	0.250699856	0.124882564	0.715992769	0.991804681	Bacteria.Firmicutes.Clostridia.Clostridiales.Ruminococcaceaencultured	ESF1
45831	ENSG00000089048	rs56186730	0.668478701	0.751001701	0.62143586	0.47993722	0.075425922	-0.112951723	0.033246258	-0.085220277	0.175342809	0.354474773	0.06700828	0.119955034	0.57202875	0.338468822	0.999028109	0.997798285	Bacteria.Actinobacteria.Actinobacteria.Micrococcales.Micrococcaceae	ESF1
45832	ENSG00000089048	rs56186730	0.974212969	0.757278168	0.128302829	0.639381306	0.003589703	0.087053428	0.085010338	-0.079345701	0.1106305	0.280507296	0.055195836	0.16855666	0.305512288	0.17453872	0.928352077	0.939538128	Bacteria.Firmicutes.Clostridia.Clostridiales.Lachnospiraceae.Coprococcus.1	ESF1
45833	ENSG00000089048	rs56186730	0.914668752	0.726366971	0.893811091	0.818649859	0.01671381	0.115209633	-0.007372386	-0.031026416	0.155386399	0.327808134	0.055018193	0.134781384	0.491783455	0.299253716	0.969443486	0.917029139	Bacteria.Firmicutes.Negativicutes.Selenomonadales.Veillonellaceae	ESF1
45834	ENSG00000089048	rs56186730	0.672772159	0.736424669	0.499267834	0.801756477	-0.061513304	0.087617243	0.029480076	0.033968125	0.14499728	0.25921106	0.043392102	0.134747134	0.470052548	0.259963745	0.959420401	0.965530807	Bacteria.Proteobacteria.Gammaproteobacteria.Enterobacteriales.Enterobacteriaceae	ESF1
45835	ENSG00000089048	rs56186730	0.399230655	0.402604827	0.081363411	0.342899285	-0.107904895	0.361501475	-0.085869203	0.169219567	0.127172474	0.429131319	0.048516546	0.177132908	0.266830437	0.144814537	0.99830237	0.997282036	Bacteria.Firmicutes.Clostridia.Clostridiales.Clostridiaceae.1.Clostridium.sensu.stricto.1	ESF1
45836	ENSG00000089048	rs56186730	0.962843164	0.534710768	0.763431196	0.37612615	-0.005430184	0.164427797	0.017405282	-0.139686182	0.116120853	0.263462262	0.057590545	0.156761498	0.363954457	0.107818419	0.904448165	0.968856518	Bacteria.Firmicutes.Clostridia.Clostridiales.Lachnospiraceae..Eubacterium..hallii.group	ESF1
45837	ENSG00000089048	rs56186730	0.144301306	0.131278512	0.018998176	0.08851195	-0.202426244	0.676047476	-0.108976907	0.259313782	0.137007092	0.442424612	0.045317982	0.149992312	0.192702299	0.091938277	0.999614985	0.99936283	Bacteria.Firmicutes.Clostridia.Clostridiales.Lachnospiraceae.Tyzzerella.4	ESF1
45838	ENSG00000089048	rs56186730	0.313057474	0.134328784	0.200408283	0.031029841	0.164839382	-0.567664766	0.106524913	-0.399656891	0.162148221	0.374482579	0.082365363	0.181346558	0.326652628	0.096567269	0.998330087	0.999834196	Bacteria.Actinobacteria.Coriobacteriia.Coriobacteriales.Coriobacteriaceae.Collinsella	ESF1
45839	ENSG00000089048	rs56186730	0.863432231	0.290968849	0.920801146	0.18606423	0.027635252	0.336793453	0.006994675	0.239461483	0.160038325	0.316378269	0.070082941	0.179207306	0.546588762	0.150010538	0.998768023	0.937019461	Bacteria.Firmicutes.Clostridia.Clostridiales.Ruminococcaceae.Ruminococcaceae.NK4A214.group	ESF1
45840	ENSG00000089048	rs56186730	0.998017471	0.459230299	0.877302226	0.207538251	0.000361145	-0.261662139	-0.0083892	-0.147116457	0.144796021	0.351470865	0.054127365	0.115580732	0.512158293	0.193320358	0.938650009	0.926870238	Bacteria.Firmicutes.Clostridia.Clostridiales.Lachnospiraceae.Lachnospiraceae.UCG.010	ESF1
45841	ENSG00000089048	rs56186730	0.917848751	0.785379952	0.526001634	0.80627666	0.011640447	0.066383981	0.027148131	0.030913198	0.112425143	0.242786331	0.042584991	0.125551505	0.312983405	0.193190696	0.973523722	0.998441752	Bacteria.Proteobacteria.Betaproteobacteria.Burkholderiales.Alcaligenaceae.Parasutterella	ESF1
45842	ENSG00000089048	rs56186730	0.749745248	0.32083356	0.709165113	0.145582871	0.041373464	0.276222528	0.022820308	0.23456297	0.129166945	0.276148206	0.060920494	0.159273227	0.386273908	0.114128864	0.924356744	0.825080672	Bacteria.Firmicutes.Clostridia.Clostridiales.Ruminococcaceae.Ruminococcaceae.UCG.005	ESF1
45843	ENSG00000089048	rs56186730	0.293040331	0.999866675	0.099969951	0.720431846	0.149785651	-6.66E-05	-0.130027847	0.066985697	0.141316639	0.397338441	0.077934658	0.186374089	0.287865621	0.291894741	0.925664213	0.979665691	Bacteria.Actinobacteria	ESF1
45844	ENSG00000089048	rs56186730	0.658873118	0.550542055	0.429969808	0.515596233	-0.061539208	0.161237777	-0.059001788	0.083396475	0.138766125	0.268716961	0.074298024	0.127582157	0.296268585	0.15913093	0.998173674	0.994266973	Bacteria.Firmicutes.Bacilli.Bacillales	ESF1
45845	ENSG00000089048	rs56186730	0.437895623	0.903575308	0.118871023	0.449716945	0.097750078	-0.032635532	-0.107627459	0.133611121	0.125242696	0.268356386	0.068115466	0.175709071	0.281352464	0.215785862	0.425732593	0.910444892	Bacteria.Firmicutes.Bacilli.Lactobacillales	ESF1
45846	ENSG00000089048	rs56186730	0.557763311	0.50804461	0.551908934	0.534027692	0.353359312	0.811005084	-0.061245936	-0.129692354	0.599765048	1.218624988	0.102423748	0.20745773	0.987348183	0.738033031	0.996576058	0.843195709	Bacteria.Firmicutes.Clostridia.Clostridiales	ESF1
45847	ENSG00000089048	rs56186730	0.783759111	0.816832291	0.323990068	0.431542203	-0.033580775	-0.0680083	0.049264021	0.082551227	0.121870781	0.292448856	0.04957551	0.104309597	0.333787818	0.19609139	0.997466038	0.994193156	Bacteria.Bacteroidetes.Bacteroidia.Bacteroidales.Rikenellaceae	ESF1
45848	ENSG00000089048	rs56186730	0.608657258	0.606991114	0.508184489	0.665110672	-0.097204614	0.263554896	-0.05593705	0.099565371	0.188949351	0.509928919	0.084079429	0.228980016	0.578263504	0.312501966	0.978154064	0.998920199	Bacteria.Firmicutes.Clostridia.Clostridiales.Lachnospiraceae..Eubacterium..ventriosum.group	ESF1
45849	ENSG00000089048	rs56186730	0.601043144	0.56484636	0.233819673	0.617771755	0.064259539	0.164846744	0.066942498	0.061721593	0.122298276	0.284919392	0.055711988	0.123103331	0.269051167	0.14921562	0.999550314	0.996901429	Bacteria.Proteobacteria.Gammaproteobacteria.Pseudomonadales	ESF1
45850	ENSG00000089048	rs56186730	0.558658135	0.393354961	0.117817383	0.203159858	0.066972883	0.218278682	0.069075275	0.129277834	0.113934066	0.254056739	0.043589184	0.100577418	0.224527218	0.102521976	0.998409995	0.996467843	Bacteria.Verrucomicrobia	ESF1
45851	ENSG00000089048	rs56186730	0.16462678	0.556106049	0.003352627	0.124527918	0.165158046	-0.147589225	0.136774883	-0.14298435	0.11752651	0.249453508	0.044935433	0.091901513	0.125243284	0.144037452	0.238758243	0.811069705	Bacteria.Firmicutes.Negativicutes.Selenomonadales.Acidaminococcaceae.Phascolarctobacterium	ESF1
45852	ENSG00000089048	rs56186730	0.691196546	0.199262731	0.615831954	0.042286702	0.05569969	-0.433307676	0.047868106	-0.36637673	0.139605499	0.33417166	0.094947357	0.17692028	0.405131121	0.102158651	0.943330549	0.989731238	Bacteria.Actinobacteria.Coriobacteriia.Coriobacteriales.Coriobacteriaceae	ESF1
45853	ENSG00000089048	rs56186730	0.908597825	0.447822288	0.853104472	0.45795733	-0.017047922	0.285953722	0.012488746	-0.125376818	0.147922744	0.374477333	0.067185057	0.167930727	0.495836134	0.210279644	0.998793879	0.998019463	Bacteria.Firmicutes.Clostridia.Clostridiales.Lachnospiraceae.Blautia	ESF1
45854	ENSG00000089048	rs56186730	0.498717648	0.813827422	0.48830472	0.860858523	0.289294218	0.25705077	-0.057420966	-0.037249605	0.425268503	1.08719443	0.082393303	0.211684946	0.869243318	0.715970874	0.876277026	0.869351254	Bacteria.Firmicutes.Clostridia.Clostridiales.Lachnospiraceae	ESF1
45855	ENSG00000089048	rs56186730	0.658734497	0.998897596	0.239359335	0.36478823	0.052473087	-0.000348215	-0.079994179	0.14656294	0.11827134	0.251074174	0.067374043	0.160603936	0.306697599	0.217530097	0.562620276	0.921307549	Bacteria.Firmicutes.Bacilli.Lactobacillales.Streptococcaceae.Streptococcus	ESF1
45856	ENSG00000089048	rs56186730	0.940441896	0.56062738	0.808905385	0.053207984	0.008256786	0.139674545	0.013487371	-0.246159626	0.110091069	0.23881177	0.055546951	0.125046697	0.334084437	0.130190908	0.999334555	0.964883497	Bacteria.Firmicutes.Erysipelotrichia.Erysipelotrichales.Erysipelotrichaceae.Erysipelotrichaceae.UCG.003	ESF1
45857	ENSG00000089048	rs56186730	0.238154618	0.572685038	0.122583769	0.689473583	0.193780255	0.348862417	0.091926171	0.089254988	0.162786282	0.61535385	0.058773708	0.222397939	0.330962601	0.297558757	0.996423631	0.972084875	Bacteria.Bacteroidetes.Bacteroidia.Bacteroidales.Prevotellaceae.Prevotella.7	ESF1
45858	ENSG00000089048	rs56186730	0.244086252	0.274073452	0.150469812	0.269006502	-0.227175852	0.339139681	-0.115783631	0.150296969	0.193287225	0.307496517	0.0795884	0.134827451	0.249099883	0.180032755	0.998201428	0.99782309	Bacteria.Firmicutes.Bacilli.Bacillales.Staphylococcaceae.Staphylococcus	ESF1
45859	ENSG00000089048	rs56186730	0.964186395	0.856926672	0.840339166	0.279578065	0.005561695	0.044240579	-0.011838008	0.111466767	0.123397095	0.244430719	0.058529976	0.102241892	0.366209932	0.14214529	0.999989953	0.995249858	Bacteria.Firmicutes.Clostridia.Clostridiales.Christensenellaceae	ESF1
45860	ENSG00000089050	rs6081157	0.049745437	0.030752456	0.382137064	0.105650219	0.55705086	-0.406713152	-0.177575125	0.229096282	0.278685188	0.184232324	0.201826033	0.139646677	0.038122072	0.011008278	0.946830748	0.956901174	Bacteria.Firmicutes.Clostridia.Clostridiales.Ruminococcaceae.Ruminiclostridium.5	RBBP9
45861	ENSG00000089050	rs6081157	0.090406599	0.094131237	0.959032138	0.742731016	0.515576702	-0.336994503	0.008771038	-0.037713771	0.300028062	0.198411918	0.170101227	0.114415931	0.099314762	0.042928235	0.784218699	0.945156659	Bacteria.Actinobacteria.Actinobacteria	RBBP9
45862	ENSG00000089050	rs6081157	0.283416752	0.244971529	0.670534487	0.46224647	0.435145608	-0.280426732	-0.067283365	0.067048529	0.402358956	0.239047289	0.157452906	0.090671619	0.219613794	0.10966415	0.998735039	0.999709092	Bacteria.Bacteroidetes.Bacteroidia.Bacteroidales.Prevotellaceae.Prevotella.9	RBBP9
45863	ENSG00000089050	rs6081157	0.026625799	0.023773295	0.127565539	0.167020655	0.701822627	-0.45950012	0.277890924	-0.152618076	0.309483481	0.198549024	0.180075309	0.109228091	0.036717631	0.009217332	0.54478394	0.869357444	Bacteria.Firmicutes.Clostridia.Clostridiales.Peptostreptococcaceae	RBBP9
45864	ENSG00000089050	rs6081157	0.164521346	0.207029447	0.711007584	0.813990513	0.6338979	-0.407657226	0.070584542	-0.030640031	0.450967598	0.31990941	0.189690396	0.129707591	0.358723115	0.180869457	0.996483139	0.894636408	Bacteria.Bacteroidetes.Bacteroidia.Bacteroidales.Porphyromonadaceae.Butyricimonas	RBBP9
45865	ENSG00000089050	rs6081157	0.245087465	0.413013502	0.238621576	0.077850094	0.359129443	-0.17086431	0.150983019	-0.154823223	0.306212712	0.207406932	0.126961765	0.086436619	0.184918871	0.148480554	0.999507593	0.920538495	Bacteria.Firmicutes.Clostridia.Clostridiales.Lachnospiraceae.Lachnoclostridium	RBBP9
45866	ENSG00000089050	rs6081157	0.094455923	0.076276507	0.446233306	0.215349876	0.492565634	-0.342444251	0.110158988	-0.125621167	0.290299625	0.190144538	0.143755436	0.100416357	0.073476849	0.028559007	0.622743226	0.832236893	Bacteria.Firmicutes.Negativicutes.Selenomonadales.Veillonellaceae.Veillonella	RBBP9
45867	ENSG00000089050	rs6081157	0.309603463	0.158589048	0.757802956	0.837308108	0.452978901	-0.464664231	-0.054119551	-0.02544976	0.442389425	0.325857657	0.174776731	0.123452448	0.439742568	0.172119037	0.999437234	0.997643724	Bacteria.Proteobacteria.Betaproteobacteria.Neisseriales.Neisseriaceae	RBBP9
45868	ENSG00000089050	rs6081157	0.06118987	0.039750218	0.445465464	0.311185006	0.745025348	-0.584528278	0.145896603	-0.131639665	0.391168922	0.278630781	0.190069822	0.128986508	0.130963437	0.044757276	0.988161388	0.950695192	Bacteria.Firmicutes.Bacilli.Lactobacillales.Carnobacteriaceae	RBBP9
45869	ENSG00000089050	rs6081157	0.049270955	0.041839945	0.205667871	0.243732725	0.60066681	-0.429787783	0.192972206	-0.117296324	0.299861566	0.207075749	0.150975861	0.099723244	0.060006746	0.017118186	0.627194424	0.871464712	Bacteria.Firmicutes.Clostridia.Clostridiales.Lachnospiraceae.Lachnospira	RBBP9
45870	ENSG00000089050	rs6081157	0.326186815	0.154594616	0.716592495	0.796243224	0.428272347	-0.497257194	0.048641914	0.026311905	0.432956094	0.345317883	0.133420021	0.101489318	0.579581583	0.250856859	0.876334534	0.912815886	Bacteria.Firmicutes.Clostridia.Clostridiales.Lachnospiraceae..Eubacterium..rectale.group	RBBP9
45871	ENSG00000089050	rs6081157	0.437755293	0.13763001	0.127188171	0.544865384	0.247026875	-0.31632629	0.207357474	-0.055171647	0.316406839	0.210474633	0.134233568	0.090650391	0.30026093	0.069891239	0.9168534	0.969189617	Bacteria.Firmicutes.Clostridia.Clostridiales.Ruminococcaceae.Subdoligranulum	RBBP9
45872	ENSG00000089050	rs6081157	0.184429587	0.291713473	0.795819673	0.867191438	0.596436757	-0.306013066	0.048875516	0.019730788	0.444679943	0.287911436	0.188120767	0.117529456	0.285050421	0.204044127	0.831443483	0.903068084	Bacteria.Firmicutes.Erysipelotrichia.Erysipelotrichales.Erysipelotrichaceae.Faecalitalea	RBBP9
45873	ENSG00000089050	rs6081157	0.123223687	0.132990436	0.713050708	0.792249903	0.602188045	-0.399721047	0.060362489	-0.028343265	0.385684096	0.262769654	0.163429842	0.107174271	0.203056854	0.093425949	0.999814869	0.943799639	Bacteria.Actinobacteria.Actinobacteria.Corynebacteriales.Corynebacteriaceae	RBBP9
45874	ENSG00000089050	rs6081157	0.237927149	0.121300046	0.641322025	0.980229564	0.44012521	-0.417020443	-0.068648572	-0.002475844	0.3695488	0.265692784	0.146683057	0.09953061	0.30530868	0.11319552	0.999586829	0.996426659	Bacteria.Firmicutes.Negativicutes.Selenomonadales.Veillonellaceae.Megasphaera	RBBP9
45875	ENSG00000089050	rs6081157	0.739545283	0.709439967	0.497240792	0.597953437	0.188374956	-0.170355697	0.080982782	-0.047168707	0.564236997	0.455228269	0.118636554	0.089012892	0.850221255	0.698137173	0.99911693	0.98634337	Bacteria.Bacteroidetes.Bacteroidia.Bacteroidales.Bacteroidaceae.Bacteroides	RBBP9
45876	ENSG00000089050	rs6081157	0.169562746	0.178395739	0.640859203	0.604415177	0.444031258	-0.301411449	-0.072184217	0.054554639	0.319723155	0.221594084	0.1540236	0.104799859	0.133841868	0.069153194	0.998970432	0.998994847	Bacteria.Firmicutes.Erysipelotrichia.Erysipelotrichales.Erysipelotrichaceae.Erysipelatoclostridium	RBBP9
45877	ENSG00000089050	rs6081157	0.361528936	0.42705264	0.99473463	0.982005682	0.509180607	-0.349948391	0.000849973	-0.002195302	0.554160267	0.437884142	0.128312295	0.096965301	0.797257213	0.626900991	0.961999974	0.947942085	Bacteria.Firmicutes.Clostridia.Clostridiales.Ruminococcaceae	RBBP9
45878	ENSG00000089050	rs6081157	0.179866872	0.148163318	0.883053636	0.804613526	0.561733153	-0.417861038	0.027524717	-0.030960337	0.414398677	0.285583374	0.186393783	0.124650312	0.29275603	0.114277361	0.99946547	0.972078348	Bacteria.Firmicutes.Erysipelotrichia.Erysipelotrichales.Erysipelotrichaceae..Clostridium..innocuum.group	RBBP9
45879	ENSG00000089050	rs6081157	0.234935029	0.156246548	0.388784559	0.368625315	0.392272519	-0.294475083	-0.121723839	0.077328679	0.327251142	0.205328683	0.1403077	0.085422376	0.133808676	0.050262453	0.99894297	0.998882343	Bacteria.Verrucomicrobia.Verrucomicrobiae.Verrucomicrobiales.Verrucomicrobiaceae.Akkermansia	RBBP9
45880	ENSG00000089050	rs6081157	0.046042148	0.050752672	0.45010783	0.865855806	0.643713638	-0.407027632	-0.126205859	0.018838109	0.316578496	0.20455148	0.166114423	0.111084053	0.055419929	0.020052402	0.656817926	0.955303348	Bacteria.Firmicutes.Bacilli.Lactobacillales.Streptococcaceae	RBBP9
45881	ENSG00000089050	rs6081157	0.051554737	0.09332769	0.274340565	0.461479273	0.831924748	-0.494171438	0.260872962	-0.116895085	0.419571336	0.290226171	0.23666532	0.157808836	0.133796166	0.078117885	0.852226253	0.978883571	Bacteria.Firmicutes.Clostridia.Clostridiales.Family.XIII.Family.XIII.AD3011.group	RBBP9
45882	ENSG00000089050	rs6081157	0.23394485	0.073746513	0.508185358	0.760651345	0.35817473	-0.346833945	0.087862713	0.025787265	0.298166735	0.190875331	0.132067421	0.084302469	0.182609586	0.034178461	0.933103278	0.930884031	Bacteria.Firmicutes.Clostridia.Clostridiales.Lachnospiraceae.Roseburia	RBBP9
45883	ENSG00000089050	rs6081157	0.058742714	0.101147106	0.424654492	0.857830495	0.692678474	-0.390028257	-0.141781418	0.020411188	0.360128775	0.234597847	0.176487051	0.113497419	0.099214848	0.060476055	0.716029859	0.983671828	Bacteria.Firmicutes.Bacilli	RBBP9
45884	ENSG00000089050	rs6081157	0.102108902	0.062121039	0.82383027	0.605865797	0.581082744	-0.454127236	0.040135429	-0.060230636	0.350519559	0.239313589	0.179570167	0.116170427	0.145605386	0.039050986	0.968497288	0.971417375	Bacteria.Firmicutes.Clostridia.Clostridiales.Ruminococcaceae.Ruminococcaceae.UCG.003	RBBP9
45885	ENSG00000089050	rs6081157	0.119022662	0.115844521	0.679282267	0.753079216	0.626041994	-0.414546698	0.07731895	-0.038371662	0.396376549	0.260161772	0.186184084	0.121469768	0.192797904	0.09070452	0.913465359	0.937237055	Bacteria.Firmicutes.Clostridia.Clostridiales.Lachnospiraceae..Eubacterium..xylanophilum.group	RBBP9
45886	ENSG00000089050	rs6081157	0.041928071	0.095326279	0.216623276	0.430891032	0.835046072	-0.489514119	0.2306577	-0.101872117	0.402511587	0.289278578	0.184896241	0.128540312	0.118726307	0.099206566	0.944143041	0.921030903	Bacteria.Firmicutes.Clostridia.Clostridiales.Ruminococcaceae.Ruminiclostridium.6	RBBP9
45887	ENSG00000089050	rs6081157	0.748370932	0.692826674	0.601327074	0.742234995	0.213554228	-0.220583688	0.069727979	-0.034207409	0.662940382	0.555966697	0.132809599	0.103571129	0.910171376	0.709273101	0.998947111	0.995399427	Bacteria.Bacteroidetes	RBBP9
45888	ENSG00000089050	rs6081157	0.060735771	0.039749324	0.443007033	0.32386898	0.707589063	-0.539145186	-0.141084205	0.125361041	0.370843365	0.256996538	0.182806729	0.12612188	0.101892279	0.027038876	0.993501001	0.867406802	Bacteria.Firmicutes.Erysipelotrichia.Erysipelotrichales	RBBP9
45889	ENSG00000089050	rs6081157	0.034372775	0.034383253	0.289961753	0.613416697	0.641716528	-0.415036466	0.1468726	-0.041436327	0.297028548	0.192117693	0.137679527	0.081629701	0.036885616	0.016965559	0.99994518	0.999865593	Bacteria.Bacteroidetes.Bacteroidia.Bacteroidales.Prevotellaceae	RBBP9
45890	ENSG00000089050	rs6081157	0.089350974	0.118029167	0.449489965	0.699573712	0.713731238	-0.423530384	-0.101282457	0.030804799	0.413946617	0.267421112	0.13312738	0.079479764	0.150205088	0.069768621	0.95627449	0.965530807	Bacteria.Proteobacteria.Gammaproteobacteria.Enterobacteriales.Enterobacteriaceae	RBBP9
45891	ENSG00000089050	rs6081157	0.745395429	0.342299034	0.166928048	0.403951447	0.131586998	-0.260380939	-0.230260731	0.085969288	0.403541935	0.27221625	0.164760114	0.102346667	0.673447103	0.287876641	0.998986731	0.998377846	Bacteria.Firmicutes.Clostridia.Clostridiales.Family.XI.Anaerococcus	RBBP9
45892	ENSG00000089050	rs6081157	0.172020278	0.094509537	0.703529807	0.986563591	0.462888595	-0.389318626	-0.048293174	0.001375998	0.335249418	0.229487853	0.126350768	0.081397049	0.209534786	0.074165862	0.999614985	0.99936283	Bacteria.Firmicutes.Clostridia.Clostridiales.Lachnospiraceae.Tyzzerella.4	RBBP9
45893	ENSG00000089050	rs6081157	0.149309721	0.193657322	0.89956266	0.575369597	0.482448642	-0.289923347	-0.02837807	0.08446345	0.33067203	0.22077342	0.223977566	0.150034546	0.140788827	0.073660492	0.84628754	0.820661933	Bacteria.Firmicutes.Clostridia.Clostridiales.Ruminococcaceae.Butyricicoccus	RBBP9
45894	ENSG00000089050	rs6081157	0.295955985	0.155730157	0.528210591	0.77716291	0.37376586	-0.323843755	-0.095677582	0.025803045	0.354786689	0.225520619	0.150888435	0.090798578	0.224989361	0.075401376	0.937318069	0.997412515	Bacteria.Proteobacteria.Gammaproteobacteria.Enterobacteriales.Enterobacteriaceae.Citrobacter	RBBP9
45895	ENSG00000089050	rs6081157	0.059648062	0.050751615	0.319172524	0.391349837	0.561557206	-0.387598121	-0.152427739	0.081072919	0.293029392	0.194786275	0.151860628	0.093960513	0.051392722	0.022226541	0.996033175	0.947631289	Bacteria.Firmicutes.Clostridia.Clostridiales.Lachnospiraceae.Lachnospiraceae.NK4A136.group	RBBP9
45896	ENSG00000089050	rs6081157	0.105084746	0.09402322	0.757679765	0.801574245	0.572779751	-0.392130195	0.055721551	-0.03013754	0.348562585	0.230796662	0.179855813	0.119439514	0.12379729	0.046717644	0.924721995	0.901530053	Bacteria.Firmicutes.Clostridia.Clostridiales.Ruminococcaceae.Ruminococcaceae.UCG.005	RBBP9
45897	ENSG00000089050	rs6081157	0.094848566	0.08299908	0.885082524	0.882144919	0.530011077	-0.372727305	-0.01869155	0.01265041	0.312748502	0.211747161	0.128827879	0.085001473	0.114791937	0.05166566	0.949153628	0.962357826	Bacteria.Proteobacteria.Betaproteobacteria.Burkholderiales.Alcaligenaceae	RBBP9
45898	ENSG00000089050	rs6081157	0.031169231	0.058844562	0.166796262	0.288741366	0.89416261	-0.556731095	0.247060097	-0.128944892	0.406079309	0.289568517	0.176724974	0.120565843	0.130529393	0.066163254	0.999469974	0.986131077	Bacteria.Bacteroidetes.Bacteroidia.Bacteroidales.Porphyromonadaceae.Barnesiella	RBBP9
45899	ENSG00000089050	rs6081157	0.02477317	0.027876251	0.176182188	0.286410287	0.847342157	-0.520847289	0.24131961	-0.11892369	0.368821777	0.231622807	0.176498593	0.110654772	0.054021553	0.020223901	0.784523155	0.924960833	Bacteria.Firmicutes.Clostridia.Clostridiales.Ruminococcaceae.Ruminococcus.2	RBBP9
45900	ENSG00000089050	rs6081157	0.600731071	0.694550427	0.934176597	0.988770996	0.600551811	-0.365832154	-0.017233201	0.002307963	1.141984242	0.927544305	0.207862372	0.163368352	0.987348183	0.77351519	0.996576058	0.894154229	Bacteria.Firmicutes.Clostridia.Clostridiales	RBBP9
45901	ENSG00000089050	rs6081157	0.377092157	0.208350262	0.337462173	0.53757853	0.319314696	-0.306565344	-0.162215248	0.064023988	0.359078359	0.241286058	0.167886739	0.103311841	0.405097112	0.140736465	0.997152221	0.990360691	Bacteria.Firmicutes.Clostridia.Clostridiales.Family.XI	RBBP9
45902	ENSG00000089050	rs6081157	0.053908225	0.043917434	0.260728656	0.44295096	0.567238344	-0.390520281	0.203399354	-0.091772376	0.289021329	0.190105486	0.179300681	0.118897336	0.054381438	0.013809731	0.984441985	0.972964694	Bacteria.Firmicutes.Clostridia.Clostridiales.Ruminococcaceae.Flavonifractor	RBBP9
45903	ENSG00000089050	rs6081157	0.020470362	0.018074218	0.106136806	0.133577501	0.774097973	-0.501346044	0.282361125	-0.161676492	0.325955002	0.206780808	0.172359413	0.106446968	0.034642471	0.010990709	0.764627712	0.956405468	Bacteria.Firmicutes.Clostridia.Clostridiales.Peptostreptococcaceae.Intestinibacter	RBBP9
45904	ENSG00000089050	rs6081157	0.053103727	0.040771122	0.278118205	0.999330586	0.547077651	-0.382005185	-0.120961048	-6.27E-05	0.277784864	0.183056387	0.110610992	0.074398379	0.046034568	0.01429085	0.780204642	0.994570332	Bacteria.Proteobacteria.Gammaproteobacteria.Pasteurellales.Pasteurellaceae.Haemophilus	RBBP9
45905	ENSG00000089050	rs6081157	0.191444089	0.062812299	0.702843342	0.771985065	0.415178955	-0.376029141	-0.052690939	-0.023482711	0.314564716	0.198695119	0.137522078	0.080704326	0.166543558	0.039497222	0.998115183	0.993952758	Bacteria.Firmicutes.Clostridia.Clostridiales.Clostridiaceae.1	RBBP9
45906	ENSG00000089050	rs6081157	0.05797296	0.036179864	0.435276999	0.294124135	0.752453431	-0.592796147	0.147777866	-0.13366449	0.389978974	0.277198959	0.188258081	0.126392818	0.123821124	0.044421834	0.963485106	0.971945944	Bacteria.Firmicutes.Bacilli.Lactobacillales.Carnobacteriaceae.Granulicatella	RBBP9
45907	ENSG00000089050	rs6081157	0.359887077	0.522296723	0.349789117	0.152656316	0.303217706	-0.144267676	-0.129703286	0.125448802	0.328869742	0.224282619	0.137735622	0.086701428	0.250932887	0.213183112	0.83869763	0.681702371	Bacteria.Firmicutes.Clostridia.Clostridiales.Lachnospiraceae.Tyzzerella	RBBP9
45908	ENSG00000089050	rs6081157	0.221123823	0.194507671	0.602055284	0.528267176	0.42121305	-0.289920129	-0.096044439	0.074485741	0.340999529	0.221197846	0.183301752	0.117483984	0.170607575	0.055918999	0.945898735	0.918095151	Bacteria.Firmicutes.Clostridia.Clostridiales.Lachnospiraceae..Eubacterium..eligens.group	RBBP9
45909	ENSG00000089050	rs6081157	0.077795926	0.07216615	0.595569431	0.614802059	0.605725472	-0.420928786	-0.083718665	0.052542965	0.338108783	0.23034742	0.156961832	0.103916154	0.109518059	0.03811462	0.99786128	0.999462671	Bacteria.Firmicutes.Clostridia.Clostridiales.Lachnospiraceae.Anaerostipes	RBBP9
45910	ENSG00000089050	rs6081157	0.13544051	0.099279822	0.057753008	0.041785775	0.430710518	-0.312785845	-0.237642062	0.16358683	0.284960028	0.187084529	0.123053204	0.078796129	0.090475724	0.036055662	0.894464543	0.8616297	Bacteria.Proteobacteria.Betaproteobacteria.Burkholderiales.Alcaligenaceae.Parasutterella	RBBP9
45911	ENSG00000089050	rs6081157	0.081156719	0.055759334	0.956213887	0.67331107	0.522071761	-0.378785478	0.009355471	-0.046622131	0.294768301	0.194521517	0.169746633	0.110088972	0.072096085	0.019171528	0.869781438	0.972382261	Bacteria.Actinobacteria.Actinobacteria.Bifidobacteriales.Bifidobacteriaceae.Bifidobacterium	RBBP9
45912	ENSG00000089050	rs6081157	0.487123932	0.693108859	0.415537121	0.170400818	0.276539629	-0.101445627	-0.180318762	0.189441048	0.395727428	0.255935051	0.220076046	0.136678198	0.366603553	0.234201151	0.999550585	0.883018795	Bacteria.Firmicutes.Clostridia.Clostridiales.Lachnospiraceae.Lachnospiraceae.ND3007.group	RBBP9
45913	ENSG00000089050	rs6081157	0.0483316	0.113967834	0.19283678	0.504173517	1.04078243	-0.525789677	-0.192928085	0.058965532	0.51735101	0.328241988	0.146638646	0.087796751	0.143892223	0.103741153	0.744065194	0.995251343	Bacteria.Proteobacteria.Gammaproteobacteria	RBBP9
45914	ENSG00000089050	rs6081157	0.23486494	0.368450217	0.666917416	0.310167139	0.447804304	-0.219641329	0.062077659	-0.099658088	0.373521682	0.242541098	0.143591593	0.097442691	0.238926029	0.184698695	0.932395481	0.830156312	Bacteria.Firmicutes.Negativicutes.Selenomonadales.Veillonellaceae	RBBP9
45915	ENSG00000089050	rs6081157	0.068322125	0.039527398	0.905275746	0.630334428	0.532874403	-0.402817218	-0.014755882	-0.040608683	0.287540273	0.191790097	0.123524066	0.083987385	0.065482087	0.014061144	0.871027484	0.87724048	Bacteria.Fusobacteria.Fusobacteriia.Fusobacteriales	RBBP9
45916	ENSG00000089050	rs6081157	0.190774681	0.315947247	0.663519131	0.825151786	0.716581429	-0.438987931	-0.087897406	0.036573955	0.542096504	0.434427445	0.201126292	0.164893555	0.613788876	0.398047956	0.99967607	0.999141757	Bacteria.Firmicutes.Negativicutes.Selenomonadales	RBBP9
45917	ENSG00000089050	rs6081157	0.203028318	0.266688758	0.932467473	0.875846886	0.522757699	-0.312523284	0.018424137	0.022438182	0.406582643	0.278989048	0.216589706	0.143060829	0.275303816	0.145837098	0.999274386	0.999563655	Bacteria.Firmicutes.Clostridia.Clostridiales.Ruminococcaceae.Ruminococcaceae.UCG.013	RBBP9
45918	ENSG00000089050	rs6081157	0.158789575	0.087202686	0.473164418	0.739153398	0.431059495	-0.342904797	0.100694119	-0.02965473	0.302439274	0.197508185	0.139566678	0.088685824	0.120557872	0.043509702	0.874119141	0.996759562	Bacteria.Bacteroidetes.Bacteroidia.Bacteroidales.Porphyromonadaceae	RBBP9
45919	ENSG00000089050	rs6081157	0.063716483	0.070224776	0.965622933	0.453440418	0.552346817	-0.350815419	0.005586556	0.063503142	0.292889613	0.190632321	0.129131714	0.08420472	0.061015863	0.026305483	0.769699258	0.957040409	Bacteria.Firmicutes.Negativicutes.Selenomonadales.Acidaminococcaceae	RBBP9
45920	ENSG00000089050	rs6081157	0.039962739	0.026572674	0.218047454	0.147248762	0.619813098	-0.444844634	0.152723504	-0.114633922	0.295777154	0.196092189	0.122807975	0.078165999	0.050012982	0.012141927	0.623458532	0.761406635	Bacteria.Proteobacteria.Betaproteobacteria.Burkholderiales.Alcaligenaceae.Sutterella	RBBP9
45921	ENSG00000089050	rs6081157	0.422618682	0.351444933	0.81259495	0.81352446	0.412995676	-0.299368794	-0.062650326	0.038754664	0.511825964	0.31901013	0.263203037	0.163641177	0.494739408	0.255387728	0.961709747	0.993454395	Bacteria.Firmicutes.Clostridia.Clostridiales.Ruminococcaceae.Anaerotruncus	RBBP9
45922	ENSG00000089050	rs6081157	0.206332301	0.415798618	0.89224048	0.402700371	0.432275295	-0.193513184	-0.023948226	0.101744968	0.338701552	0.236312769	0.176098493	0.120804121	0.214758387	0.13742559	0.835991254	0.975162928	Bacteria.Bacteroidetes.Bacteroidia.Bacteroidales.Porphyromonadaceae.Odoribacter	RBBP9
45923	ENSG00000089050	rs6081157	0.118937527	0.070897272	0.994754128	0.761127289	0.500856917	-0.379173064	0.000949107	0.0287106	0.317041478	0.206547401	0.143810073	0.094052329	0.105922074	0.029699816	0.999434449	0.997707395	Bacteria.Bacteroidetes.Bacteroidia.Bacteroidales.Rikenellaceae.Alistipes	RBBP9
45924	ENSG00000089050	rs6081157	0.472378762	0.825501738	0.741517714	0.926488452	0.895348876	-0.229231358	-0.072328062	-0.016402242	1.23878563	1.035596244	0.218359906	0.177097658	0.999415694	0.898710159	0.990344402	0.984024559	Bacteria.Firmicutes	RBBP9
45925	ENSG00000089050	rs6081157	0.117724765	0.146295664	0.626646024	0.916255651	0.613852696	-0.371499252	-0.062620428	0.008206774	0.387265394	0.25270955	0.128126305	0.077748855	0.147889417	0.075160559	0.998302481	0.99762474	Bacteria.Proteobacteria.Gammaproteobacteria.Enterobacteriales.Enterobacteriaceae.Escherichia.Shigella	RBBP9
45926	ENSG00000089050	rs6081157	0.070563421	0.052280836	0.458412474	0.397665702	0.705247587	-0.510782832	0.125072904	-0.094134127	0.383703889	0.258429435	0.167694081	0.110573321	0.135008955	0.039409778	0.974318327	0.997803387	Bacteria.Actinobacteria.Actinobacteria.Micrococcales	RBBP9
45927	ENSG00000089050	rs6081157	0.074203403	0.058819631	0.456685628	0.497309202	0.524891665	-0.369029344	-0.127828904	0.080091605	0.289335384	0.191921127	0.170729763	0.117349742	0.061977336	0.020638558	0.997048205	0.999513539	Bacteria.Firmicutes.Clostridia.Clostridiales.Lachnospiraceae.Dorea	RBBP9
45928	ENSG00000089050	rs6081157	0.093886281	0.084972291	0.893881391	0.757153375	0.508784449	-0.343930922	0.021463687	-0.032612013	0.299328608	0.1966651	0.16028465	0.105028035	0.083421814	0.032431999	0.925799373	0.91500764	Bacteria.Firmicutes.Clostridia.Clostridiales.Lachnospiraceaencultured	RBBP9
45929	ENSG00000089050	rs6081157	0.082808397	0.063902094	0.544184246	0.555169978	0.509707497	-0.359406992	0.082787641	-0.051389261	0.289382325	0.190717424	0.135794464	0.086651502	0.061778648	0.020491839	0.938970152	0.990835033	Bacteria.Bacteroidetes.Bacteroidia.Bacteroidales.Porphyromonadaceae.Parabacteroides	RBBP9
45930	ENSG00000089050	rs6081157	0.086250379	0.068153146	0.664673521	0.650770538	0.505137632	-0.354746544	-0.065766787	0.043756607	0.290054383	0.191301889	0.151039899	0.096218034	0.064825611	0.020548084	0.998880039	0.97913007	Bacteria.Proteobacteria.Deltaproteobacteria.Desulfovibrionales.Desulfovibrionaceae.Bilophila	RBBP9
45931	ENSG00000089050	rs6081157	0.044770343	0.058865039	0.418750041	0.848813792	0.679451526	-0.411650285	-0.139240975	0.021857575	0.332129329	0.214126488	0.171123446	0.114209084	0.066794857	0.027258349	0.577703438	0.910444892	Bacteria.Firmicutes.Bacilli.Lactobacillales	RBBP9
45932	ENSG00000089050	rs6081157	0.119035607	0.070934344	0.994317358	0.761357715	0.500761065	-0.379150928	0.00102767	0.02867199	0.317066646	0.206563168	0.143745674	0.094019449	0.106012464	0.029405259	0.999143961	0.996556542	Bacteria.Bacteroidetes.Bacteroidia.Bacteroidales.Rikenellaceae	RBBP9
45933	ENSG00000089050	rs6081157	0.044257364	0.145174035	0.23807057	0.591960936	0.925819235	-0.474444619	0.260770211	-0.084585761	0.451436242	0.32182556	0.21902196	0.157041524	0.178687188	0.131535222	0.968970412	0.998920199	Bacteria.Firmicutes.Clostridia.Clostridiales.Lachnospiraceae..Eubacterium..ventriosum.group	RBBP9
45934	ENSG00000089050	rs6081157	0.088149764	0.05338136	0.961421732	0.714724633	0.510046093	-0.384350312	0.007828672	0.040233273	0.294677888	0.195392421	0.161237938	0.109599902	0.08071083	0.01803786	0.921647462	0.994372741	Bacteria.Firmicutes.Clostridia.Clostridiales.Lachnospiraceae..Eubacterium..hallii.group	RBBP9
45935	ENSG00000089050	rs6081157	0.06943817	0.072114848	0.462306518	0.532170072	0.68120886	-0.453873697	-0.112017606	0.062828933	0.369101308	0.248330223	0.151504978	0.100045845	0.142416502	0.050089419	0.952041951	0.928069436	Bacteria.Proteobacteria.Betaproteobacteria	RBBP9
45936	ENSG00000089050	rs6081157	0.125106376	0.176474019	0.770520691	0.90200599	0.57718587	-0.335958754	0.082295454	0.022743618	0.371559253	0.245884844	0.28097176	0.18400675	0.146808208	0.092483891	0.928411086	0.994989321	Bacteria.Actinobacteria.Coriobacteriia.Coriobacteriales	RBBP9
45937	ENSG00000089050	rs6081157	0.549945663	0.627452443	0.551276696	0.378701184	0.289724104	-0.147370772	-0.111339558	0.101308483	0.482127151	0.302240061	0.185900655	0.114311523	0.434223243	0.401556509	0.68464366	0.789481223	Bacteria.Firmicutes.Erysipelotrichia.Erysipelotrichales.Erysipelotrichaceae.Holdemanella	RBBP9
45938	ENSG00000089050	rs6081157	0.093082113	0.102422889	0.731822156	0.886704066	0.541431072	-0.360855421	0.057259063	-0.016066219	0.317738045	0.217877853	0.166374708	0.112329411	0.091729412	0.027799526	0.999989953	0.995366106	Bacteria.Firmicutes.Clostridia.Clostridiales.Christensenellaceae	RBBP9
45939	ENSG00000089050	rs6081157	0.139882932	0.133335966	0.353599859	0.429385413	0.448444669	-0.32419371	-0.12110425	0.067795365	0.300118738	0.213312465	0.129632484	0.085262744	0.136336398	0.063067577	0.999305535	0.989974535	Bacteria.Proteobacteria.Gammaproteobacteria.Pseudomonadales.Pseudomonadaceae.Pseudomonas	RBBP9
45940	ENSG00000089050	rs6081157	0.073115741	0.060341954	0.758821978	0.999325067	0.532494372	-0.367433118	0.044175559	-8.09E-05	0.292393447	0.192267108	0.143285702	0.095330164	0.058325644	0.018456556	0.996546716	0.99966535	Bacteria.Firmicutes.Clostridia.Clostridiales.Ruminococcaceae.Ruminococcaceae.UCG.002	RBBP9
45941	ENSG00000089050	rs6081157	0.177460518	0.141527464	0.886541848	0.877666383	0.496275086	-0.41872269	0.023144201	0.019178575	0.364058813	0.281409722	0.161583236	0.124112078	0.323345918	0.143438152	0.997570438	0.984587444	Bacteria.Firmicutes.Clostridia.Clostridiales.Lachnospiraceae.Lachnospiraceae.UCG.008	RBBP9
45942	ENSG00000089050	rs6081157	0.070472243	0.050766526	0.430845865	0.357176101	0.753472001	-0.551886969	0.141193351	-0.106394781	0.409805089	0.277367554	0.178137561	0.114742475	0.204906509	0.060072473	0.999028109	0.997798285	Bacteria.Actinobacteria.Actinobacteria.Micrococcales.Micrococcaceae	RBBP9
45943	ENSG00000089050	rs6081157	0.042811317	0.031229904	0.314576823	0.25005079	0.752498844	-0.560399053	-0.181241037	0.14471398	0.364327051	0.254597108	0.178847089	0.124706314	0.076382556	0.018613617	0.999513786	0.876216416	Bacteria.Firmicutes.Erysipelotrichia.Erysipelotrichales.Erysipelotrichaceae	RBBP9
45944	ENSG00000089050	rs6081157	0.099520651	0.054373907	0.450925702	0.811306272	0.499252927	-0.407593018	0.12798741	-0.026106361	0.298831965	0.208092133	0.168765148	0.108912978	0.109361885	0.029226192	0.997851323	0.977727937	Bacteria.Firmicutes.Clostridia.Clostridiales.Lachnospiraceae.Fusicatenibacter	RBBP9
45945	ENSG00000089050	rs6081157	0.11410244	0.101576173	0.323950455	0.336182994	0.466792867	-0.326856673	-0.135152508	0.085122998	0.291521773	0.196853006	0.135995841	0.087864563	0.102677579	0.040485914	0.999550314	0.996901429	Bacteria.Proteobacteria.Gammaproteobacteria.Pseudomonadales	RBBP9
45946	ENSG00000089050	rs6081157	0.065411216	0.054302118	0.128043481	0.060111825	0.526797147	-0.363318283	0.185900218	-0.148690046	0.281165502	0.185431364	0.120618538	0.077733531	0.051111168	0.018672315	0.937508231	0.849462765	Bacteria.Firmicutes.Negativicutes.Selenomonadales.Veillonellaceae.Dialister	RBBP9
45947	ENSG00000089050	rs6081157	0.129673629	0.105460127	0.648678955	0.635192938	0.654579513	-0.456294678	0.10556588	-0.072063678	0.426560188	0.277981778	0.230649698	0.151191053	0.215689596	0.083155018	0.998330087	0.999834196	Bacteria.Actinobacteria.Coriobacteriia.Coriobacteriales.Coriobacteriaceae.Collinsella	RBBP9
45948	ENSG00000089050	rs6081157	0.066556515	0.068921149	0.42789797	0.511630425	0.700889607	-0.458148542	0.211663609	-0.110244841	0.375710912	0.247767191	0.265338117	0.167069326	0.10772039	0.049433549	0.921368943	0.989731238	Bacteria.Actinobacteria.Coriobacteriia.Coriobacteriales.Coriobacteriaceae	RBBP9
45949	ENSG00000089050	rs6081157	0.089136857	0.088770371	0.623052369	0.662261587	0.612678978	-0.421273784	-0.072434989	0.043275381	0.355095816	0.243875218	0.146674361	0.098628964	0.133259601	0.060940203	0.970184809	0.928635608	Bacteria.Proteobacteria.Betaproteobacteria.Burkholderiales	RBBP9
45950	ENSG00000089050	rs6081157	0.115902465	0.123662294	0.76001991	0.513028609	0.48310625	-0.315792158	-0.056703024	0.092978248	0.303237587	0.202496649	0.184867267	0.141372241	0.090776642	0.031229769	0.855183856	0.997649073	Bacteria.Firmicutes.Clostridia.Clostridiales.Ruminococcaceaencultured	RBBP9
45951	ENSG00000089050	rs6081157	0.020158143	0.033558222	0.106575032	0.199522758	0.882200203	-0.560058519	0.386008868	-0.206323044	0.370512139	0.258011709	0.235929547	0.159211857	0.057177999	0.029206226	0.679904646	0.987554159	Bacteria.Firmicutes.Clostridia.Clostridiales.Family.XIII	RBBP9
45952	ENSG00000089050	rs6081157	0.025008922	0.120386665	0.086819341	0.335051217	1.147949561	-0.586760886	-0.291376493	0.114430634	0.50051377	0.372903458	0.167620398	0.117837861	0.218914758	0.196263124	0.996108676	0.982374233	Bacteria.Firmicutes.Clostridia.Clostridiales.Lachnospiraceae..Ruminococcus..gnavus.group	RBBP9
45953	ENSG00000089050	rs6081157	0.067317696	0.109309625	0.396474971	0.624374192	0.734244418	-0.433490544	0.146415163	-0.055658568	0.394718443	0.267055938	0.171548884	0.113134475	0.138491723	0.094297889	0.839486678	0.915451963	Bacteria.Firmicutes.Clostridia.Clostridiales.Ruminococcaceae.Ruminococcaceae.UCG.014	RBBP9
45954	ENSG00000089050	rs6081157	0.093373046	0.102488375	0.729548501	0.875365917	0.542022778	-0.36197295	0.057419455	-0.017419132	0.318374224	0.218595128	0.165380345	0.11062831	0.092768957	0.027400144	0.999417824	0.997023453	Bacteria.Firmicutes.Clostridia.Clostridiales.Christensenellaceae.Christensenellaceae.R.7.group	RBBP9
45955	ENSG00000089050	rs6081157	0.169691048	0.093214991	0.823884914	0.952765156	0.473308492	-0.371667112	-0.047683315	-0.007424649	0.340908091	0.218202818	0.213407532	0.124867313	0.136109561	0.042629734	0.998173674	0.999631787	Bacteria.Firmicutes.Bacilli.Bacillales	RBBP9
45956	ENSG00000089050	rs6081157	0.069110265	0.094420721	0.481572259	0.744231375	0.68457773	-0.407439716	0.120389515	-0.035520114	0.370478894	0.240103417	0.170093899	0.108416617	0.122353276	0.05767424	0.974916192	0.988406265	Bacteria.Firmicutes.Clostridia.Clostridiales.Ruminococcaceae.Ruminococcus.1	RBBP9
45957	ENSG00000089050	rs6081157	0.198090692	0.180814316	0.468842012	0.385573293	1.119095296	-0.963453528	-0.129092151	0.123686189	0.860780101	0.712322059	0.177185636	0.141603033	0.749148761	0.4749346	0.876277026	0.799276439	Bacteria.Firmicutes.Clostridia.Clostridiales.Lachnospiraceae	RBBP9
45958	ENSG00000089050	rs6081157	0.081836837	0.06297321	0.771241976	0.702006927	0.514265705	-0.361631101	-0.045393938	0.036977689	0.291024679	0.191207126	0.155486292	0.096226117	0.062130548	0.020705515	0.972085394	0.961745829	Bacteria.Proteobacteria.Deltaproteobacteria.Desulfovibrionales.Desulfovibrionaceae	RBBP9
45959	ENSG00000089050	rs6081157	0.74837256	0.692904819	0.60133996	0.742168251	0.213553556	-0.220524543	0.069726303	-0.034216874	0.662942739	0.555966832	0.132811122	0.103571957	0.908634938	0.708601914	0.998912436	0.995383189	Bacteria.Bacteroidetes.Bacteroidia.Bacteroidales	RBBP9
45960	ENSG00000089050	rs6081157	0.015522463	0.045884368	0.03517771	0.103768722	2.844484205	-1.397931402	-0.593253104	0.263372069	1.144945959	0.686988749	0.275859365	0.159654386	0.302979696	0.339184488	0.75121437	0.99665811	Bacteria.Proteobacteria	RBBP9
45961	ENSG00000089050	rs6081157	0.590537432	0.27831459	0.482171598	0.760337346	0.241444154	-0.289575012	-0.15066467	0.037669917	0.446543391	0.264906667	0.213160995	0.122982106	0.364407761	0.181794975	0.998201428	0.99782309	Bacteria.Firmicutes.Bacilli.Bacillales.Staphylococcaceae.Staphylococcus	RBBP9
45962	ENSG00000089050	rs6081157	0.067986583	0.039232621	0.903949383	0.631709297	0.533710431	-0.403767243	-0.014961943	-0.040430714	0.28763223	0.191945398	0.123511038	0.08395726	0.06516216	0.014432634	0.855350067	0.8806471	Bacteria.Fusobacteria.Fusobacteriia.Fusobacteriales.Fusobacteriaceae.Fusobacterium	RBBP9
45963	ENSG00000089050	rs6081157	0.109670808	0.07616573	0.35466439	0.426165866	0.473887345	-0.34532205	-0.146914949	0.081745177	0.292245981	0.191668421	0.157611304	0.102089378	0.082011027	0.026302469	0.999334555	0.984995763	Bacteria.Firmicutes.Erysipelotrichia.Erysipelotrichales.Erysipelotrichaceae.Erysipelotrichaceae.UCG.003	RBBP9
45964	ENSG00000089050	rs6081157	0.361164763	0.471602582	0.725183557	0.551283509	0.383902776	-0.209942546	-0.059760978	0.066252412	0.417496942	0.289961631	0.169275389	0.110621762	0.425515106	0.285940042	0.984987993	0.971423926	Bacteria.Proteobacteria.Deltaproteobacteria.Desulfovibrionales.Desulfovibrionaceae.Desulfovibrio	RBBP9
45965	ENSG00000089050	rs6081157	0.417262787	0.326239177	0.645907305	0.697550556	0.359955386	-0.281915077	-0.082507309	0.043246009	0.440957445	0.285029282	0.178753553	0.110793855	0.425033225	0.211781043	0.996423631	0.972084875	Bacteria.Bacteroidetes.Bacteroidia.Bacteroidales.Prevotellaceae.Prevotella.7	RBBP9
45966	ENSG00000089050	rs6081157	0.088293591	0.069020787	0.753007423	0.568397282	0.499364385	-0.351764566	-0.052415264	0.059824202	0.288639971	0.190304646	0.165876467	0.1043526	0.064780012	0.025687666	0.99766152	0.934518136	Bacteria.Firmicutes.Clostridia.Clostridiales.Lachnospiraceae.Coprococcus.1	RBBP9
45967	ENSG00000089050	rs6081157	0.022090649	0.023193249	0.135615896	0.161121847	0.869471679	-0.586538103	0.302802506	-0.186010495	0.370912775	0.252343671	0.200426944	0.131250171	0.069378229	0.02564081	0.950706941	0.992258538	Bacteria.Firmicutes.Clostridia.Clostridiales.Ruminococcaceae.Ruminiclostridium.9	RBBP9
45968	ENSG00000089050	rs6081157	0.218492287	0.147195337	0.424796346	0.397377655	0.404998363	-0.300581898	-0.112406093	0.072659554	0.325985629	0.204931761	0.139964227	0.085296159	0.125895672	0.048784691	0.998409995	0.996467843	Bacteria.Verrucomicrobia	RBBP9
45969	ENSG00000089050	rs6081157	0.221878304	0.058871255	0.578969734	0.769878699	0.399292035	-0.416018225	0.089023456	0.031732883	0.323787395	0.216404003	0.159640269	0.108030688	0.241634078	0.051803582	0.998793879	0.998019463	Bacteria.Firmicutes.Clostridia.Clostridiales.Lachnospiraceae.Blautia	RBBP9
45970	ENSG00000089050	rs6081157	0.081096976	0.055706687	0.955006981	0.671636429	0.522137515	-0.378831002	0.009612312	-0.046868616	0.29474615	0.194501894	0.169723577	0.110071004	0.071881952	0.019156829	0.868839419	0.971785512	Bacteria.Actinobacteria.Actinobacteria.Bifidobacteriales.Bifidobacteriaceae	RBBP9
45971	ENSG00000089050	rs6081157	0.083382615	0.123297939	0.925431921	0.333113943	0.532053104	-0.307068998	-0.012277581	0.082877469	0.302645526	0.196708506	0.130679286	0.085001392	0.083545665	0.044320141	0.883822439	0.908460272	Bacteria.Firmicutes.Negativicutes.Selenomonadales.Acidaminococcaceae.Phascolarctobacterium	RBBP9
45972	ENSG00000089050	rs6081157	0.226051208	0.071060442	0.568076441	0.906921035	0.387466571	-0.367527346	-0.07921547	-0.009563186	0.317073726	0.200322295	0.13806237	0.081476968	0.194031659	0.040725071	0.99830237	0.997282036	Bacteria.Firmicutes.Clostridia.Clostridiales.Clostridiaceae.1.Clostridium.sensu.stricto.1	RBBP9
45973	ENSG00000089050	rs6081157	0.132442464	0.107216154	0.87287579	0.902926305	0.548048494	-0.376789259	0.029372614	-0.014243206	0.359759501	0.230724334	0.182859292	0.116332474	0.151903043	0.059622842	0.923061058	0.99827201	Bacteria.Firmicutes.Clostridia.Clostridiales.Ruminococcaceae..Eubacterium..coprostanoligenes.group	RBBP9
45974	ENSG00000089050	rs6081157	0.043271483	0.045278495	0.486119651	0.952554937	0.648331048	-0.412273204	-0.115977225	0.006614654	0.314609086	0.202020009	0.165579634	0.110751379	0.054431913	0.019820369	0.658878987	0.928835865	Bacteria.Firmicutes.Bacilli.Lactobacillales.Streptococcaceae.Streptococcus	RBBP9
45975	ENSG00000089050	rs6081157	0.076356802	0.059187007	0.576566857	0.52071344	0.524903482	-0.367013487	-0.087424124	0.062471661	0.291537826	0.191157263	0.155782781	0.096750546	0.067743307	0.020212426	0.906867998	0.944128781	Bacteria.Proteobacteria.Deltaproteobacteria	RBBP9
45976	ENSG00000089050	rs6081157	0.054407679	0.044022933	0.279206471	0.997811692	0.54620774	-0.37755638	-0.121551134	0.000208498	0.278900504	0.183889297	0.111404783	0.075733653	0.0478847	0.014785333	0.767130158	0.945069854	Bacteria.Proteobacteria.Gammaproteobacteria.Pasteurellales.Pasteurellaceae	RBBP9
45977	ENSG00000089050	rs6081157	0.240007227	0.342613846	0.998290011	0.922061097	0.506518548	-0.323746201	0.000232637	-0.007991273	0.427203324	0.33868405	0.108138472	0.081367039	0.569575224	0.374846149	0.999785669	0.99964301	Bacteria.Firmicutes.Clostridia.Clostridiales.Ruminococcaceae.Faecalibacterium	RBBP9
45978	ENSG00000089050	rs6081157	0.219004075	0.251048369	0.994606011	0.822792008	0.521533389	-0.316029853	0.001383953	0.029792588	0.420257452	0.27291646	0.203940313	0.13250085	0.287546631	0.134286969	0.999474336	0.999934415	Bacteria.Firmicutes.Clostridia.Clostridiales.Ruminococcaceae.Ruminococcaceae.NK4A214.group	RBBP9
45979	ENSG00000089050	rs6081157	0.14819976	0.192037299	0.786474593	0.608837555	0.475867817	-0.293144352	0.052261455	-0.069466357	0.325257278	0.222404554	0.192140921	0.135098972	0.195046764	0.090927364	0.954601517	0.973493341	Bacteria.Actinobacteria	RBBP9
45980	ENSG00000089050	rs6081157	0.189519887	0.117618167	0.938935881	0.870745305	0.494036964	-0.389196856	-0.011842544	-0.01634489	0.37267011	0.245462617	0.153999616	0.100063104	0.213151434	0.073924668	0.947969708	0.93340069	Bacteria.Firmicutes.Clostridia.Clostridiales.Lachnospiraceae.Lachnospiraceae.UCG.010	RBBP9
45981	ENSG00000089063	rs4518035	0.079853368	0.064794261	0.584700013	0.713582597	-0.405245453	0.406461608	0.059029361	-0.037366824	0.227800817	0.216428422	0.107476248	0.101366461	0.164798587	0.062532729	0.92699506	0.996667742	Bacteria.Firmicutes.Clostridia.Clostridiales.Family.XIII.Family.XIII.AD3011.group	TMEM230
45982	ENSG00000089063	rs4518035	0.553448864	0.106523189	0.22043668	0.710394414	-0.17768097	0.372500793	0.135250054	-0.031037657	0.298299584	0.227638996	0.109329049	0.083226145	0.565177474	0.12147228	0.996483139	0.880926995	Bacteria.Bacteroidetes.Bacteroidia.Bacteroidales.Porphyromonadaceae.Butyricimonas	TMEM230
45983	ENSG00000089063	rs4518035	0.051704729	0.064974673	0.713630276	0.135989549	-0.446217916	0.329266398	-0.03060901	0.10547565	0.225193395	0.175445474	0.083048751	0.06988286	0.094168648	0.041956659	0.995671109	0.969189617	Bacteria.Firmicutes.Clostridia.Clostridiales.Ruminococcaceae.Subdoligranulum	TMEM230
45984	ENSG00000089063	rs4518035	0.001735612	0.000380853	0.126386358	0.828363252	-0.495973307	0.49017279	-0.107039257	0.014630223	0.151892516	0.130880957	0.069143465	0.067215028	0.005085116	0.000492231	0.436590655	0.993268496	Bacteria.Firmicutes.Negativicutes.Selenomonadales.Veillonellaceae.Veillonella	TMEM230
45985	ENSG00000089063	rs4518035	0.008839537	0.002079141	0.776149482	0.883267556	-0.476310438	0.47743535	-0.027265984	-0.010835423	0.1765209	0.148944669	0.095500064	0.07351153	0.024149819	0.002603836	0.745678717	0.955521635	Bacteria.Actinobacteria.Actinobacteria	TMEM230
45986	ENSG00000089063	rs4518035	0.033312019	0.010675839	0.961230487	0.943422512	-0.488449553	0.472263092	-0.004493194	-0.00504439	0.2246983	0.179715447	0.092084177	0.070808807	0.069331112	0.010152629	0.99786128	0.999462671	Bacteria.Firmicutes.Clostridia.Clostridiales.Lachnospiraceae.Anaerostipes	TMEM230
45987	ENSG00000089063	rs4518035	0.010948412	0.040448538	0.626007965	0.860718711	-0.568690593	0.430322171	-0.043923698	-0.0154921	0.217195669	0.205868185	0.089705002	0.087950402	0.069486889	0.049910241	0.99946547	0.972078348	Bacteria.Firmicutes.Erysipelotrichia.Erysipelotrichales.Erysipelotrichaceae..Clostridium..innocuum.group	TMEM230
45988	ENSG00000089063	rs4518035	0.027420037	0.004147088	0.165131952	0.698635536	-0.384631481	0.420374455	-0.131971435	0.034434776	0.17052721	0.141532128	0.094024946	0.088554415	0.039566068	0.003084266	0.526416791	0.955303348	Bacteria.Firmicutes.Bacilli.Lactobacillales.Streptococcaceae	TMEM230
45989	ENSG00000089063	rs4518035	0.006856003	0.030408183	0.449987831	0.076385477	-0.440519924	0.324404483	0.044935456	-0.104464249	0.157811592	0.146633807	0.059129126	0.058026518	0.014547325	0.014986693	0.99894297	0.998882343	Bacteria.Verrucomicrobia.Verrucomicrobiae.Verrucomicrobiales.Verrucomicrobiaceae.Akkermansia	TMEM230
45990	ENSG00000089063	rs4518035	0.002185654	0.000381499	0.361320274	0.239358105	-0.545025905	0.511657894	-0.115833479	0.115228723	0.170919698	0.136636528	0.126010778	0.097049617	0.009286449	0.00072067	0.779482236	0.73494755	Bacteria.Firmicutes.Clostridia.Clostridiales.Ruminococcaceae.Butyricicoccus	TMEM230
45991	ENSG00000089063	rs4518035	0.588669725	0.541403956	0.730426534	0.685436693	-0.30596308	0.285430429	-0.038975384	0.037791121	0.563029773	0.464960277	0.112638343	0.092887773	0.880855775	0.673439511	0.956359196	0.939156644	Bacteria.Firmicutes.Clostridia.Clostridiales.Ruminococcaceae	TMEM230
45992	ENSG00000089063	rs4518035	0.44097503	0.091667802	0.097102832	0.318210562	-0.184122618	0.311251609	0.147482007	-0.072507037	0.237508374	0.181849187	0.087631115	0.072092734	0.426893554	0.087198339	0.999469974	0.986131077	Bacteria.Bacteroidetes.Bacteroidia.Bacteroidales.Porphyromonadaceae.Barnesiella	TMEM230
45993	ENSG00000089063	rs4518035	0.033747986	0.033718307	0.623985732	0.492388561	-0.435901382	0.384848839	0.041079983	-0.055064288	0.201036346	0.177460424	0.083407615	0.079761714	0.095576135	0.040000572	0.988161388	0.950695192	Bacteria.Firmicutes.Bacilli.Lactobacillales.Carnobacteriaceae	TMEM230
45994	ENSG00000089063	rs4518035	0.09339177	0.018887218	0.237606915	0.520165524	-0.342972586	0.399478899	-0.120725449	0.051065223	0.20146756	0.165962042	0.10129659	0.078981122	0.130605992	0.01883802	0.650189925	0.982679299	Bacteria.Firmicutes.Bacilli	TMEM230
45995	ENSG00000089063	rs4518035	0.312227856	0.369328493	0.049538818	0.053468792	0.551044248	-0.427306415	-0.189864645	0.160199472	0.541112173	0.472728984	0.094898215	0.081471411	0.896748936	0.583691842	0.998947111	0.981145089	Bacteria.Bacteroidetes	TMEM230
45996	ENSG00000089063	rs4518035	0.474187802	0.300831107	0.008487112	0.013088715	-0.141531199	0.177124476	-0.213073334	0.163201374	0.196624983	0.169849547	0.078527343	0.063991067	0.26528601	0.117033127	0.999507593	0.723606277	Bacteria.Firmicutes.Clostridia.Clostridiales.Lachnospiraceae.Lachnoclostridium	TMEM230
45997	ENSG00000089063	rs4518035	0.122473371	0.008802814	0.071143803	0.667911589	-0.288288483	0.42155338	0.238689066	-0.051152684	0.184264071	0.156138704	0.130137815	0.118698489	0.1446837	0.011703707	0.699341421	0.994989321	Bacteria.Actinobacteria.Coriobacteriia.Coriobacteriales	TMEM230
45998	ENSG00000089063	rs4518035	0.004523912	0.000392158	0.259293805	0.076720658	-0.736212073	0.773376644	0.09530621	-0.107789371	0.250435224	0.206992284	0.083759352	0.059943347	0.039880796	0.002828418	0.766527986	0.995251343	Bacteria.Proteobacteria.Gammaproteobacteria	TMEM230
45999	ENSG00000089063	rs4518035	0.014076631	0.007693653	0.820174274	0.681753756	-0.527316387	0.524519046	-0.023226857	0.038057824	0.209057332	0.190773124	0.101770207	0.092397732	0.067054955	0.014632	0.999274386	0.998480911	Bacteria.Firmicutes.Clostridia.Clostridiales.Ruminococcaceae.Ruminococcaceae.UCG.013	TMEM230
46000	ENSG00000089063	rs4518035	0.002005668	0.000567192	0.010030854	0.131279384	-0.478614083	0.455910213	-0.138692062	0.07759111	0.148756753	0.125849202	0.052312148	0.050777936	0.004843378	0.000575025	0.937508231	0.873741947	Bacteria.Firmicutes.Negativicutes.Selenomonadales.Veillonellaceae.Dialister	TMEM230
46001	ENSG00000089063	rs4518035	0.002481757	0.000976326	0.746350299	0.535276929	-0.493271674	0.458170104	0.025594029	-0.041638994	0.156785727	0.132734284	0.078796312	0.066810898	0.006830546	0.000896421	0.823065926	0.962515407	Bacteria.Actinobacteria.Actinobacteria.Bifidobacteriales.Bifidobacteriaceae.Bifidobacterium	TMEM230
46002	ENSG00000089063	rs4518035	0.001750325	0.002558473	0.352972946	0.793147567	-0.53625881	0.463943454	-0.074674151	0.018118923	0.164370072	0.147946585	0.079828037	0.068817447	0.006387999	0.002570642	0.80554512	0.997039038	Bacteria.Firmicutes.Clostridia.Clostridiales.Peptostreptococcaceae.Intestinibacter	TMEM230
46003	ENSG00000089063	rs4518035	0.000902395	4.92E-05	0.64111646	0.031800523	-0.524696565	0.577785446	-0.035699603	0.164091959	0.150911264	0.132986425	0.076233128	0.074809	0.003663075	7.70E-05	0.837393137	0.946858872	Bacteria.Firmicutes.Clostridia.Clostridiales.Ruminococcaceaencultured	TMEM230
46004	ENSG00000089063	rs4518035	0.913212678	0.776551426	0.161437501	0.1787609	0.045011699	0.087029663	-0.161302942	0.113902855	0.411420025	0.30538812	0.113903429	0.083811427	0.797479018	0.551888783	0.742289324	0.890273479	Bacteria.Firmicutes.Clostridia.Clostridiales.Lachnospiraceae..Eubacterium..rectale.group	TMEM230
46005	ENSG00000089063	rs4518035	0.197692735	0.027746857	0.45201574	0.89233843	-0.339030612	0.453883118	0.071569877	0.009925372	0.26053962	0.201670101	0.094601177	0.073051056	0.259990373	0.03329214	0.999814869	0.94604106	Bacteria.Actinobacteria.Actinobacteria.Corynebacteriales.Corynebacteriaceae	TMEM230
46006	ENSG00000089063	rs4518035	0.002191327	0.000386529	0.910532869	0.364995316	-0.494632952	0.496425796	0.008008777	-0.056990548	0.15515866	0.13271041	0.071000879	0.062477489	0.005638736	0.000550982	0.996033175	0.94492537	Bacteria.Firmicutes.Clostridia.Clostridiales.Lachnospiraceae.Lachnospiraceae.NK4A136.group	TMEM230
46007	ENSG00000089063	rs4518035	0.007546425	0.008043907	0.404593114	0.60118484	-0.453154012	0.441784741	0.077031616	-0.047696557	0.164394396	0.161641544	0.091832306	0.090811164	0.0223084	0.005609573	0.93159979	0.927349764	Bacteria.Firmicutes.Clostridia.Clostridiales.Lachnospiraceae..Eubacterium..eligens.group	TMEM230
46008	ENSG00000089063	rs4518035	0.13507661	0.058763798	0.134681782	0.067451344	-0.302989228	0.30226037	0.132180315	-0.120281215	0.200269179	0.157160921	0.087278375	0.064693685	0.133478327	0.035525036	0.999305535	0.989974535	Bacteria.Proteobacteria.Gammaproteobacteria.Pseudomonadales.Pseudomonadaceae.Pseudomonas	TMEM230
46009	ENSG00000089063	rs4518035	0.001575411	0.000546836	0.364041278	0.563861659	-0.530486441	0.483475784	-0.059719499	0.037200067	0.160894223	0.133042039	0.065338261	0.064133456	0.005769445	0.000633712	0.715851537	0.906418779	Bacteria.Firmicutes.Clostridia.Clostridiales.Lachnospiraceae.Lachnospira	TMEM230
46010	ENSG00000089063	rs4518035	0.059475026	0.045559033	0.254979247	0.385527719	-0.368058247	0.369364784	0.103194646	-0.071609916	0.191924661	0.181237043	0.089865324	0.081975225	0.105566968	0.031265751	0.884530156	0.932661818	Bacteria.Firmicutes.Clostridia.Clostridiales.Ruminococcaceae.Ruminococcaceae.UCG.003	TMEM230
46011	ENSG00000089063	rs4518035	0.034272941	0.013560678	0.840258323	0.976819762	-0.463369026	0.462987936	0.017744371	-0.002295157	0.214354508	0.182511589	0.087687445	0.078691352	0.097099251	0.023296944	0.885272464	0.936946841	Bacteria.Firmicutes.Clostridia.Clostridiales.Ruminococcaceae.Ruminococcaceae.UCG.014	TMEM230
46012	ENSG00000089063	rs4518035	0.010531891	0.002071179	0.861265617	0.411303707	-0.515945609	0.565625218	-0.014385485	0.065615776	0.19595745	0.176386782	0.081993363	0.079356699	0.042550694	0.004209005	0.994057282	0.965030213	Bacteria.Firmicutes.Clostridia.Clostridiales.Ruminococcaceae.Ruminococcus.1	TMEM230
46013	ENSG00000089063	rs4518035	0.001253177	0.000183007	0.156067284	0.01585521	-0.502274931	0.501490107	0.105139385	-0.137083456	0.14897229	0.126474176	0.073278325	0.055362711	0.003541858	0.000221719	0.731310749	0.69167891	Bacteria.Proteobacteria.Gammaproteobacteria.Pasteurellales.Pasteurellaceae.Haemophilus	TMEM230
46014	ENSG00000089063	rs4518035	0.117777846	0.077312924	0.453553453	0.654259055	-0.368725494	0.391833584	0.068066401	-0.038207818	0.232654602	0.218352488	0.090278261	0.084925736	0.230197277	0.07448387	0.997152221	0.990360691	Bacteria.Firmicutes.Clostridia.Clostridiales.Family.XI	TMEM230
46015	ENSG00000089063	rs4518035	0.066167764	0.018057121	0.789459081	0.343455572	-0.584382394	0.712064149	-0.035927205	0.124012057	0.312797635	0.293646326	0.13400711	0.12996207	0.219932805	0.039490761	0.998929462	0.998920199	Bacteria.Firmicutes.Clostridia.Clostridiales.Lachnospiraceae..Eubacterium..ventriosum.group	TMEM230
46016	ENSG00000089063	rs4518035	0.120006034	0.006844548	0.094453364	0.898368468	-0.292051893	0.436264347	0.192716343	-0.013992701	0.185413387	0.156253144	0.11357885	0.109134398	0.153750087	0.010119016	0.840360975	0.989731238	Bacteria.Actinobacteria.Coriobacteriia.Coriobacteriales.Coriobacteriaceae	TMEM230
46017	ENSG00000089063	rs4518035	0.732724658	0.456498749	0.041790391	0.227508631	0.111445571	0.178195525	0.229132617	-0.101318913	0.324959858	0.237900821	0.110370643	0.08317529	0.493080871	0.341010191	0.30857429	0.716869123	Bacteria.Firmicutes.Erysipelotrichia.Erysipelotrichales.Erysipelotrichaceae.Holdemanella	TMEM230
46018	ENSG00000089063	rs4518035	0.015854424	0.023475456	0.281630181	0.776617639	-0.82693975	0.578346504	-0.121166198	0.025354285	0.3339664	0.249348064	0.111618009	0.088995595	0.108704303	0.055242787	0.999437234	0.997643724	Bacteria.Proteobacteria.Betaproteobacteria.Neisseriales.Neisseriaceae	TMEM230
46019	ENSG00000089063	rs4518035	0.011238952	0.011350379	0.936130619	0.593960121	-0.478974517	0.414494466	-0.005543186	0.029251584	0.183625218	0.15913322	0.068910683	0.054603448	0.030867197	0.012503684	0.949153628	0.928903018	Bacteria.Proteobacteria.Betaproteobacteria.Burkholderiales.Alcaligenaceae	TMEM230
46020	ENSG00000089063	rs4518035	0.01030432	0.016888079	0.841111772	0.726687269	-0.508390264	0.418365959	0.014673763	0.020607483	0.192487834	0.170668406	0.072908325	0.058706514	0.036312766	0.019134258	0.980584042	0.936820247	Bacteria.Proteobacteria.Betaproteobacteria.Burkholderiales	TMEM230
46021	ENSG00000089063	rs4518035	0.002088311	0.000472876	0.833795052	0.423659303	-0.498666413	0.489943258	-0.015494405	0.051964629	0.155639287	0.133176958	0.073548761	0.064545211	0.005420546	0.000455975	0.996546716	0.994860843	Bacteria.Firmicutes.Clostridia.Clostridiales.Ruminococcaceae.Ruminococcaceae.UCG.002	TMEM230
46022	ENSG00000089063	rs4518035	0.037896751	0.024350572	0.854543393	0.772407212	-0.531931432	0.519743592	-0.017175581	0.024825464	0.251082443	0.225536067	0.093323335	0.085481896	0.13242102	0.043124679	0.837423966	0.896476225	Bacteria.Firmicutes.Erysipelotrichia.Erysipelotrichales.Erysipelotrichaceae.Faecalitalea	TMEM230
46023	ENSG00000089063	rs4518035	0.001351948	0.000581809	0.026853185	0.321475809	-0.499884592	0.457291414	0.140843454	-0.055273771	0.149352457	0.126506485	0.062204425	0.05533284	0.003898851	0.000576054	0.934169653	0.990835033	Bacteria.Bacteroidetes.Bacteroidia.Bacteroidales.Porphyromonadaceae.Parabacteroides	TMEM230
46024	ENSG00000089063	rs4518035	0.000553988	0.000231111	0.101259554	0.409541358	-0.600108613	0.531067282	-0.108127416	0.045466307	0.165320132	0.136316951	0.065059362	0.054779904	0.002318599	0.000267531	0.612510119	0.87724048	Bacteria.Fusobacteria.Fusobacteriia.Fusobacteriales	TMEM230
46025	ENSG00000089063	rs4518035	0.232232458	0.108755372	0.190197563	0.322288617	-0.275907643	0.310245671	-0.150131679	0.101464112	0.228833329	0.190824921	0.113425494	0.10174458	0.173842729	0.047752778	0.997851323	0.956442225	Bacteria.Firmicutes.Clostridia.Clostridiales.Lachnospiraceae.Fusicatenibacter	TMEM230
46026	ENSG00000089063	rs4518035	0.007407367	0.015672616	0.726603044	0.498149928	-0.534137527	0.401281632	-0.028863206	-0.045859081	0.193297218	0.161766381	0.08219897	0.067324445	0.023810583	0.014827656	0.998115183	0.993943049	Bacteria.Firmicutes.Clostridia.Clostridiales.Clostridiaceae.1	TMEM230
46027	ENSG00000089063	rs4518035	0.000109507	0.000324448	0.018048601	0.439869581	-0.653911254	0.504831822	0.167001977	-0.044577687	0.158887053	0.133065151	0.06886421	0.05736332	0.000828874	0.000664214	0.724214891	0.994448463	Bacteria.Bacteroidetes.Bacteroidia.Bacteroidales.Porphyromonadaceae	TMEM230
46028	ENSG00000089063	rs4518035	0.028492414	0.004637515	0.38877392	0.863644113	-0.412610187	0.46528216	0.08110632	-0.012804726	0.18423524	0.158744404	0.093486901	0.07426976	0.061820317	0.006503256	0.824150901	0.99827201	Bacteria.Firmicutes.Clostridia.Clostridiales.Ruminococcaceae..Eubacterium..coprostanoligenes.group	TMEM230
46029	ENSG00000089063	rs4518035	0.213937767	0.244510241	0.658824047	0.615666357	-0.376463748	0.337875459	0.058204489	-0.063180368	0.299993175	0.28773459	0.13122641	0.125260659	0.359618951	0.204503353	0.949301254	0.981962125	Bacteria.Firmicutes.Clostridia.Clostridiales.Ruminococcaceae.Anaerotruncus	TMEM230
46030	ENSG00000089063	rs4518035	0.032477847	0.036339024	0.750648588	0.565496704	-0.446463671	0.390744163	-0.025050443	0.037004319	0.204372157	0.182878145	0.078500211	0.064065178	0.089208325	0.031937471	0.964011852	0.931534808	Bacteria.Proteobacteria.Betaproteobacteria	TMEM230
46031	ENSG00000089063	rs4518035	0.00351982	0.002851381	0.460546492	0.017898337	-0.487640429	0.403636426	-0.045972648	0.129744085	0.161094052	0.130240379	0.061933706	0.053427747	0.011115525	0.002839167	0.997528932	0.957821383	Bacteria.Bacteroidetes.Bacteroidia.Bacteroidales.Rikenellaceae.Alistipes	TMEM230
46032	ENSG00000089063	rs4518035	0.000277536	6.17E-05	0.03734715	0.026397988	-0.648942262	0.607951224	-0.126902933	0.117091958	0.16895191	0.142032441	0.059723015	0.051553404	0.002460282	0.000263696	0.712318752	0.53271489	Bacteria.Firmicutes.Clostridia.Clostridiales.Lachnospiraceae.Tyzzerella	TMEM230
46033	ENSG00000089063	rs4518035	0.080798791	0.031229879	0.395266915	0.334294734	-0.373626226	0.367209686	0.06913347	-0.060137875	0.210699825	0.166828458	0.080792961	0.06183097	0.110144106	0.024180681	0.937318069	0.997412515	Bacteria.Proteobacteria.Gammaproteobacteria.Enterobacteriales.Enterobacteriaceae.Citrobacter	TMEM230
46034	ENSG00000089063	rs4518035	0.01385165	0.004553842	0.969077319	0.711599761	-0.498009991	0.510455717	-0.002981166	0.025979981	0.196952815	0.173777204	0.076611305	0.069969405	0.055271439	0.007803612	0.999170056	0.997803387	Bacteria.Actinobacteria.Actinobacteria.Micrococcales	TMEM230
46035	ENSG00000089063	rs4518035	0.001926977	0.000515969	0.550560869	0.316088251	-0.531750944	0.503967454	0.053919233	-0.076969059	0.164592259	0.137998073	0.089865406	0.076191823	0.00546998	0.000580279	0.997048205	0.999513539	Bacteria.Firmicutes.Clostridia.Clostridiales.Lachnospiraceae.Dorea	TMEM230
46036	ENSG00000089063	rs4518035	0.105118806	0.25607597	0.591570557	0.262550848	-0.379982858	0.257366371	0.051153135	-0.105878352	0.231259992	0.224646045	0.094870458	0.093694606	0.18140829	0.153971943	0.902886378	0.872548587	Bacteria.Firmicutes.Clostridia.Clostridiales.Lachnospiraceae..Eubacterium..xylanophilum.group	TMEM230
46037	ENSG00000089063	rs4518035	0.433837494	0.068721131	0.009173966	0.24027869	-0.151893633	0.316488221	-0.188978681	0.082680712	0.192893123	0.171030598	0.070394972	0.069774525	0.330421722	0.058414514	0.619690793	0.81233175	Bacteria.Firmicutes.Negativicutes.Selenomonadales.Veillonellaceae	TMEM230
46038	ENSG00000089063	rs4518035	0.152460388	0.172773666	0.447706009	0.343187776	-0.349812725	0.300624855	0.06384505	-0.072912532	0.241648819	0.218117112	0.083588265	0.076368145	0.254600053	0.140973728	0.999586829	0.996426659	Bacteria.Firmicutes.Negativicutes.Selenomonadales.Veillonellaceae.Megasphaera	TMEM230
46039	ENSG00000089063	rs4518035	0.171696274	0.060794038	0.505992842	0.82104269	-0.357567774	0.418922728	-0.066288526	0.019956322	0.258771821	0.219605952	0.099124308	0.087871965	0.31947354	0.087643296	0.995261573	0.984587444	Bacteria.Firmicutes.Clostridia.Clostridiales.Lachnospiraceae.Lachnospiraceae.UCG.008	TMEM230
46040	ENSG00000089063	rs4518035	0.017122149	0.023686778	0.985867141	0.925671392	-0.494345986	0.484533719	0.001383466	0.007334516	0.202110724	0.209231432	0.07780551	0.078318893	0.099503458	0.037741135	0.999028109	0.999437707	Bacteria.Actinobacteria.Actinobacteria.Micrococcales.Micrococcaceae	TMEM230
46041	ENSG00000089063	rs4518035	0.03134031	0.009572602	0.034382825	0.297600266	-0.365437306	0.385431501	0.139797598	-0.062178881	0.166135588	0.14442589	0.064711244	0.059224476	0.039095266	0.005910428	0.41377646	0.925081788	Bacteria.Firmicutes.Negativicutes.Selenomonadales.Acidaminococcaceae	TMEM230
46042	ENSG00000089063	rs4518035	0.020878609	0.024573423	0.750935009	0.428524725	-0.461440431	0.381617145	0.022178957	-0.045771747	0.194953779	0.165866461	0.06958461	0.057457022	0.069607604	0.030212607	0.999614985	0.99936283	Bacteria.Firmicutes.Clostridia.Clostridiales.Lachnospiraceae.Tyzzerella.4	TMEM230
46043	ENSG00000089063	rs4518035	0.069597615	0.006896822	0.166546225	0.661100044	-0.34208092	0.438166358	-0.126112251	0.033638601	0.18545934	0.157089598	0.090155614	0.076385197	0.111413077	0.0081881	0.993501001	0.949808645	Bacteria.Firmicutes.Erysipelotrichia.Erysipelotrichales	TMEM230
46044	ENSG00000089063	rs4518035	0.526471452	0.636789709	0.346969207	0.213409839	-0.21148645	0.139171631	0.107562187	-0.129994126	0.33211916	0.293371442	0.113552627	0.103467831	0.595937514	0.403447937	0.998986731	0.998377846	Bacteria.Firmicutes.Clostridia.Clostridiales.Family.XI.Anaerococcus	TMEM230
46045	ENSG00000089063	rs4518035	0.268499821	0.999898238	0.089582777	0.495829421	0.952164898	-8.85E-05	-0.244215925	0.078671951	0.853250012	0.6914004	0.141744029	0.114872767	0.999415694	0.913899231	0.990344402	0.945584009	Bacteria.Firmicutes	TMEM230
46046	ENSG00000089063	rs4518035	0.003532409	0.000123011	0.74595898	0.119774439	-0.516465467	0.614688287	-0.029104264	0.119469952	0.170685962	0.150593876	0.089460214	0.075798928	0.017878795	0.000389579	0.822814647	0.961152204	Bacteria.Bacteroidetes.Bacteroidia.Bacteroidales.Porphyromonadaceae.Odoribacter	TMEM230
46047	ENSG00000089063	rs4518035	0.033897462	0.016612265	0.699495225	0.938181184	-0.444504473	0.460324629	0.039127436	-0.007304228	0.20518213	0.187290295	0.100925334	0.093821751	0.09144321	0.018927178	0.999550585	0.98181652	Bacteria.Firmicutes.Clostridia.Clostridiales.Lachnospiraceae.Lachnospiraceae.ND3007.group	TMEM230
46048	ENSG00000089063	rs4518035	0.45590126	0.136769069	0.001706097	0.013759635	-0.136543077	0.229400278	0.199841116	-0.134043871	0.182049829	0.152296806	0.06109592	0.052957774	0.282957763	0.073376926	0.998735039	0.964069752	Bacteria.Bacteroidetes.Bacteroidia.Bacteroidales.Prevotellaceae.Prevotella.9	TMEM230
46049	ENSG00000089063	rs4518035	0.321178451	0.731905466	0.108497387	0.249439013	0.823731897	-0.198138304	-0.227347964	0.114278768	0.824101815	0.575906497	0.13973241	0.098350535	0.987348183	0.781635556	0.996576058	0.782490874	Bacteria.Firmicutes.Clostridia.Clostridiales	TMEM230
46050	ENSG00000089063	rs4518035	0.044322539	0.017711148	0.557218331	0.892157914	-0.42191278	0.447360902	0.051315621	-0.011067913	0.205792896	0.18390515	0.086978514	0.081322988	0.077337483	0.014848728	0.870779245	0.938870634	Bacteria.Firmicutes.Clostridia.Clostridiales.Ruminococcaceae.Ruminococcus.2	TMEM230
46051	ENSG00000089063	rs4518035	0.003384251	0.000742704	0.478035207	0.32679045	-0.566607307	0.542286165	-0.056957289	0.066653327	0.186348353	0.153256424	0.079824977	0.067467023	0.011973907	0.001291146	0.998970432	0.998994847	Bacteria.Firmicutes.Erysipelotrichia.Erysipelotrichales.Erysipelotrichaceae.Erysipelatoclostridium	TMEM230
46052	ENSG00000089063	rs4518035	0.545338795	0.217445043	0.006522624	0.041644138	-0.120930546	0.21393605	0.212745603	-0.145591188	0.198931049	0.171802485	0.07572457	0.070077884	0.370988582	0.11386234	0.676740104	0.926870238	Bacteria.Firmicutes.Clostridia.Clostridiales.Lachnospiraceae.Lachnospiraceae.UCG.010	TMEM230
46053	ENSG00000089063	rs4518035	0.003530666	0.002860589	0.46031442	0.018025983	-0.487554091	0.403569109	-0.045998937	0.129592252	0.161122013	0.130264735	0.061936932	0.053427151	0.011100254	0.002816447	0.997466038	0.960960829	Bacteria.Bacteroidetes.Bacteroidia.Bacteroidales.Rikenellaceae	TMEM230
46054	ENSG00000089063	rs4518035	0.036149135	0.005737433	0.308918422	0.821075342	-0.390384602	0.428762805	-0.096961622	0.020025623	0.182517624	0.15015077	0.094559865	0.088193489	0.059980701	0.00503548	0.545610662	0.910444892	Bacteria.Firmicutes.Bacilli.Lactobacillales	TMEM230
46055	ENSG00000089063	rs4518035	0.04996174	0.055713438	0.454832209	0.537222117	-0.751999553	0.661738054	0.061302448	-0.045189048	0.376582006	0.339763518	0.081538752	0.072854944	0.348300622	0.14936185	0.999785669	0.999420701	Bacteria.Firmicutes.Clostridia.Clostridiales.Ruminococcaceae.Faecalibacterium	TMEM230
46056	ENSG00000089063	rs4518035	0.026951839	0.003569574	0.14377534	0.877644936	-0.361923546	0.389968116	0.089622593	0.007380044	0.159953169	0.129034042	0.060577973	0.047750717	0.040475959	0.002728695	0.571857548	0.881836495	Bacteria.Proteobacteria.Betaproteobacteria.Burkholderiales.Alcaligenaceae.Sutterella	TMEM230
46057	ENSG00000089063	rs4518035	0.009037817	0.000123262	0.635125813	0.027032187	-0.561410609	0.692654874	-0.045282708	0.185834263	0.20869509	0.16971981	0.094985154	0.082174785	0.042253911	0.000573031	0.99415424	0.973105641	Bacteria.Firmicutes.Clostridia.Clostridiales.Ruminococcaceae.Ruminiclostridium.9	TMEM230
46058	ENSG00000089063	rs4518035	0.013705389	0.026372903	0.939152948	0.343822454	-0.504303709	0.373599362	-0.006438332	-0.064866864	0.199119447	0.164460384	0.084022891	0.068031189	0.038631314	0.02049902	0.99830237	0.997282036	Bacteria.Firmicutes.Clostridia.Clostridiales.Clostridiaceae.1.Clostridium.sensu.stricto.1	TMEM230
46059	ENSG00000089063	rs4518035	0.126871613	0.492761165	0.024697322	0.082989526	1.086033217	-0.306934129	-0.311624216	0.152175144	0.702451535	0.4449846	0.135566151	0.086448272	0.723391779	0.636357987	0.844880511	0.673626995	Bacteria.Firmicutes.Clostridia.Clostridiales.Lachnospiraceae	TMEM230
46060	ENSG00000089063	rs4518035	0.002433452	0.000780725	0.596543557	0.729497096	-0.49341284	0.468104131	-0.03993446	0.022790688	0.156501388	0.132882247	0.075071173	0.065629074	0.005947126	0.000739527	0.972085394	0.961745829	Bacteria.Proteobacteria.Deltaproteobacteria.Desulfovibrionales.Desulfovibrionaceae	TMEM230
46061	ENSG00000089063	rs4518035	0.033849068	0.016287099	0.636158581	0.342509068	-0.432487275	0.394032646	-0.036436596	0.058552895	0.19957897	0.159813825	0.076663882	0.061241174	0.057914529	0.011236648	0.939920925	0.882352529	Bacteria.Firmicutes.Clostridia.Clostridiales.Lachnospiraceae.Roseburia	TMEM230
46062	ENSG00000089063	rs4518035	0.008276496	0.002659423	0.411300637	0.263453713	-0.451081346	0.42686729	-0.072105643	0.079502234	0.165678591	0.136693545	0.087205066	0.07048814	0.018725812	0.001946555	0.867310146	0.968856518	Bacteria.Firmicutes.Clostridia.Clostridiales.Lachnospiraceae..Eubacterium..hallii.group	TMEM230
46063	ENSG00000089063	rs4518035	0.006953941	0.031492958	0.376057741	0.061147897	-0.43734522	0.320747711	0.052553686	-0.110219175	0.156963621	0.14595477	0.058969375	0.057859962	0.014444304	0.015671915	0.998409995	0.996467843	Bacteria.Verrucomicrobia	TMEM230
46064	ENSG00000089063	rs4518035	0.001157262	0.000164241	0.116386916	0.011743029	-0.504335846	0.504668289	0.11802853	-0.1437811	0.148452227	0.126259049	0.074184802	0.055475343	0.003458345	0.000197019	0.690380131	0.657057038	Bacteria.Proteobacteria.Gammaproteobacteria.Pasteurellales.Pasteurellaceae	TMEM230
46065	ENSG00000089063	rs4518035	0.002555902	0.000734341	0.758970999	0.966646503	-0.49148923	0.47344241	-0.023651692	-0.002802083	0.156713672	0.133665835	0.076764465	0.066758285	0.006993989	0.000721282	0.927656461	0.964335663	Bacteria.Proteobacteria.Deltaproteobacteria	TMEM230
46066	ENSG00000089063	rs4518035	0.001255427	0.000494634	0.14723704	0.33791364	-0.524501286	0.480964365	0.115247136	-0.062019135	0.15559129	0.131230763	0.07858182	0.064247928	0.003564228	0.000578567	0.937798142	0.921764212	Bacteria.Firmicutes.Clostridia.Clostridiales.Lachnospiraceae.Coprococcus.1	TMEM230
46067	ENSG00000089063	rs4518035	0.016803323	0.009593135	0.138876254	0.03909022	-0.405605767	0.365258635	0.117539389	-0.130708486	0.165329487	0.136907868	0.07845921	0.06209045	0.033037126	0.007276648	0.999550314	0.996901429	Bacteria.Proteobacteria.Gammaproteobacteria.Pseudomonadales	TMEM230
46068	ENSG00000089063	rs4518035	0.058660348	0.010453086	0.505667469	0.500402597	-0.402794099	0.40998843	0.086305963	-0.055898746	0.209345555	0.155547813	0.128958319	0.082496886	0.075739526	0.008874354	0.998173674	0.99376306	Bacteria.Firmicutes.Bacilli.Bacillales	TMEM230
46069	ENSG00000089063	rs4518035	0.063657161	0.00362224	0.182373675	0.860046362	-0.346172186	0.45969409	-0.120079345	0.012974234	0.183520481	0.152360242	0.089101671	0.073298596	0.095552148	0.004246479	0.999513786	0.974686324	Bacteria.Firmicutes.Erysipelotrichia.Erysipelotrichales.Erysipelotrichaceae	TMEM230
46070	ENSG00000089063	rs4518035	0.312301914	0.369405371	0.049558824	0.05348821	0.550968311	-0.427242748	-0.189852416	0.160189108	0.541121062	0.472734928	0.094900683	0.081472956	0.895032652	0.583306422	0.998912436	0.981117471	Bacteria.Bacteroidetes.Bacteroidia.Bacteroidales	TMEM230
46071	ENSG00000089063	rs4518035	0.000533449	0.000223297	0.096857333	0.399245792	-0.60275404	0.532773269	-0.109577551	0.046478448	0.165515197	0.136395715	0.065060138	0.054779444	0.002285277	0.00026796	0.596062074	0.8806471	Bacteria.Fusobacteria.Fusobacteriia.Fusobacteriales.Fusobacteriaceae.Fusobacterium	TMEM230
46072	ENSG00000089063	rs4518035	0.00218401	0.000819756	0.201114421	0.478000619	-0.493099435	0.460351517	-0.075193023	0.035585332	0.1546234	0.131255429	0.058231842	0.049868495	0.005882766	0.000940694	0.941808366	0.990510536	Bacteria.Proteobacteria.Betaproteobacteria.Burkholderiales.Alcaligenaceae.Parasutterella	TMEM230
46073	ENSG00000089063	rs4518035	0.02968875	0.016794668	0.486728809	0.631431612	-0.421287664	0.416960006	0.061184741	-0.038742505	0.189564996	0.169943562	0.087475519	0.08038598	0.061609306	0.014072471	0.91170837	0.889270625	Bacteria.Firmicutes.Clostridia.Clostridiales.Ruminococcaceae.Ruminococcaceae.UCG.005	TMEM230
46074	ENSG00000089063	rs4518035	0.075788925	0.004680423	0.839996613	0.29076144	-0.442018219	0.579056613	0.022068797	0.107789073	0.24501625	0.197780506	0.108876604	0.101211402	0.163763651	0.011294257	0.998330087	0.999834196	Bacteria.Actinobacteria.Coriobacteriia.Coriobacteriales.Coriobacteriaceae.Collinsella	TMEM230
46075	ENSG00000089063	rs4518035	0.001747117	0.000599849	0.614238024	0.586916841	-0.511775799	0.474351981	-0.039434383	-0.036268595	0.156836644	0.131571889	0.077866416	0.066427779	0.005209223	0.00066456	0.999334555	0.984995763	Bacteria.Firmicutes.Erysipelotrichia.Erysipelotrichales.Erysipelotrichaceae.Erysipelotrichaceae.UCG.003	TMEM230
46076	ENSG00000089063	rs4518035	0.123600146	0.267417443	0.001199453	0.007516533	0.519821021	-0.348574791	-0.390108605	0.326259546	0.333270711	0.311651043	0.115220639	0.118297617	0.553296196	0.371206549	0.99967607	0.999141757	Bacteria.Firmicutes.Negativicutes.Selenomonadales	TMEM230
46077	ENSG00000089063	rs4518035	0.029583421	0.029561839	0.772123564	0.834073612	-0.456767418	0.437060845	0.031687343	-0.02307109	0.205392066	0.196503712	0.108969752	0.109700368	0.072048574	0.026993414	0.885212404	0.994506574	Bacteria.Firmicutes.Clostridia.Clostridiales.Family.XIII	TMEM230
46078	ENSG00000089063	rs4518035	0.002732301	0.002411876	0.809133113	0.901763447	-0.493083368	0.446311287	-0.021277495	-0.008875333	0.158361961	0.141427265	0.087736785	0.07162748	0.007996908	0.001637451	0.760339427	0.906381726	Bacteria.Firmicutes.Clostridia.Clostridiales.Peptostreptococcaceae	TMEM230
46079	ENSG00000089063	rs4518035	0.013830528	0.001965773	0.528084368	0.993621326	-0.440749298	0.455324867	-0.05921749	0.000561603	0.174266795	0.141225309	0.093360349	0.069982451	0.024335201	0.00196393	0.890732322	0.931661827	Bacteria.Firmicutes.Clostridia.Clostridiales.Lachnospiraceaencultured	TMEM230
46080	ENSG00000089063	rs4518035	0.027557909	0.003719167	0.057415141	0.790815326	-0.381101052	0.456981015	0.126652646	-0.015511506	0.169118124	0.151920922	0.065490759	0.058241666	0.04158627	0.003272332	0.442511069	0.989945032	Bacteria.Firmicutes.Negativicutes.Selenomonadales.Acidaminococcaceae.Phascolarctobacterium	TMEM230
46081	ENSG00000089063	rs4518035	0.063183998	0.072723033	0.772751335	0.280947084	-0.444051501	0.343589695	-0.028828308	0.092455707	0.234978493	0.188400871	0.099419625	0.085048063	0.123969163	0.059718394	0.998793879	0.998019463	Bacteria.Firmicutes.Clostridia.Clostridiales.Lachnospiraceae.Blautia	TMEM230
46082	ENSG00000089063	rs4518035	0.002482162	0.000976136	0.746024046	0.535419833	-0.493260861	0.458179689	0.025625672	-0.041622465	0.156785028	0.132734679	0.078788692	0.066807833	0.006816387	0.000896406	0.821782644	0.96266881	Bacteria.Actinobacteria.Actinobacteria.Bifidobacteriales.Bifidobacteriaceae	TMEM230
46083	ENSG00000089063	rs4518035	0.40033573	0.523876577	0.060609044	0.078450467	0.426751201	-0.280135061	-0.174123391	0.138367107	0.504139277	0.437169998	0.09121098	0.077408872	0.817293505	0.632860418	0.99911693	0.98634337	Bacteria.Bacteroidetes.Bacteroidia.Bacteroidales.Bacteroidaceae.Bacteroides	TMEM230
46084	ENSG00000089063	rs4518035	0.003701799	0.00183562	0.736887152	0.245004592	-0.472918161	0.432171053	0.03350665	-0.115247961	0.157134503	0.133106797	0.099308805	0.09824906	0.0067847	0.001307092	0.971517663	0.956901174	Bacteria.Firmicutes.Clostridia.Clostridiales.Ruminococcaceae.Ruminiclostridium.5	TMEM230
46085	ENSG00000089063	rs4518035	0.002911575	0.000575914	0.567791275	0.273849055	-0.554195145	0.577056243	0.039560945	-0.059911399	0.179231816	0.159498952	0.068898735	0.054295781	0.014974916	0.001350474	0.998302481	0.99762474	Bacteria.Proteobacteria.Gammaproteobacteria.Enterobacteriales.Enterobacteriaceae.Escherichia.Shigella	TMEM230
46086	ENSG00000089063	rs4518035	0.399613983	0.104757124	0.301151556	0.345905569	-0.243547729	0.323095884	0.136777952	-0.08026638	0.287270561	0.196429545	0.131247843	0.084548692	0.307145011	0.099292818	0.998201428	0.99782309	Bacteria.Firmicutes.Bacilli.Bacillales.Staphylococcaceae.Staphylococcus	TMEM230
46087	ENSG00000089063	rs4518035	0.002891588	0.000918082	0.982880343	0.955967981	-0.494141422	0.466712358	0.001555134	-0.003650844	0.159688806	0.134445901	0.072199418	0.065870972	0.006883953	0.0007733	0.998880039	0.998885873	Bacteria.Proteobacteria.Deltaproteobacteria.Desulfovibrionales.Desulfovibrionaceae.Bilophila	TMEM230
46088	ENSG00000089063	rs4518035	0.359835227	0.166093704	0.513898159	0.781973296	-0.307465082	0.385771072	0.075267775	-0.026759177	0.333440222	0.275482848	0.114681002	0.096297678	0.394415981	0.141149872	0.996423631	0.974626257	Bacteria.Bacteroidetes.Bacteroidia.Bacteroidales.Prevotellaceae.Prevotella.7	TMEM230
46089	ENSG00000089063	rs4518035	0.00050964	7.85E-05	0.002372653	0.000355503	-0.520480084	0.509362347	-0.262716562	0.264470406	0.142370937	0.120938484	0.083104579	0.070223113	0.002173613	0.000102884	0.793888916	0.268547175	Bacteria.Firmicutes.Clostridia.Clostridiales.Ruminococcaceae.Flavonifractor	TMEM230
46090	ENSG00000089063	rs4518035	0.093684414	0.105394468	0.561758127	0.424733858	-0.394266505	0.338858244	0.048681868	-0.060140526	0.231809665	0.206397992	0.083476251	0.074874776	0.215432369	0.112429644	0.984987993	0.971423926	Bacteria.Proteobacteria.Deltaproteobacteria.Desulfovibrionales.Desulfovibrionaceae.Desulfovibrio	TMEM230
46091	ENSG00000089063	rs4518035	0.00381153	0.000888611	0.574937387	0.319276914	-0.561091957	0.57791792	0.039469529	-0.05295193	0.187060639	0.165985213	0.070031284	0.052766389	0.022483817	0.002225244	0.968513781	0.965530807	Bacteria.Proteobacteria.Gammaproteobacteria.Enterobacteriales.Enterobacteriaceae	TMEM230
46092	ENSG00000089063	rs4518035	0.019487686	0.002911463	0.096123807	0.550917547	-0.390481209	0.423631332	-0.155295229	0.052278087	0.163069647	0.137005697	0.091997314	0.087208407	0.032538354	0.002524749	0.43602717	0.921307549	Bacteria.Firmicutes.Bacilli.Lactobacillales.Streptococcaceae.Streptococcus	TMEM230
46093	ENSG00000089063	rs4518035	0.03517675	0.004974218	0.882897064	0.441791853	-0.511341516	0.561187564	-0.014788119	0.07008259	0.237769644	0.193093723	0.100008319	0.090565368	0.116975075	0.010759592	0.998768023	0.985214694	Bacteria.Firmicutes.Clostridia.Clostridiales.Ruminococcaceae.Ruminococcaceae.NK4A214.group	TMEM230
46094	ENSG00000089063	rs4518035	0.006111276	0.001318461	0.514112484	0.835757421	-0.472241416	0.505183209	0.053147385	0.014067519	0.166697293	0.150569354	0.081018874	0.067585475	0.016854268	0.001166843	0.999989953	0.995366106	Bacteria.Firmicutes.Clostridia.Clostridiales.Christensenellaceae	TMEM230
46095	ENSG00000089063	rs4518035	0.02991191	0.036421431	0.671551401	0.459458512	-0.445876012	0.378464832	0.035394309	-0.059205319	0.200912707	0.177211843	0.083100692	0.079566606	0.087652676	0.044645421	0.963485106	0.971945944	Bacteria.Firmicutes.Bacilli.Lactobacillales.Carnobacteriaceae.Granulicatella	TMEM230
46096	ENSG00000089063	rs4518035	0.010380129	0.002842898	0.040962778	0.186821776	-0.414013715	0.416115258	0.137919277	-0.07443963	0.156918311	0.134223028	0.066155608	0.055806044	0.017142991	0.002637762	0.99994518	0.999865593	Bacteria.Bacteroidetes.Bacteroidia.Bacteroidales.Prevotellaceae	TMEM230
46097	ENSG00000089063	rs4518035	0.241080081	0.186277496	0.217870717	0.358237923	-0.277702225	0.305078886	0.129293239	-0.091945663	0.234757673	0.228425933	0.103926855	0.09938036	0.291545411	0.150298038	0.944143041	0.911138448	Bacteria.Firmicutes.Clostridia.Clostridiales.Ruminococcaceae.Ruminiclostridium.6	TMEM230
46098	ENSG00000089063	rs4518035	0.00599443	0.001245269	0.569734694	0.765190575	-0.475846544	0.509592829	0.045240061	0.020024657	0.167559994	0.151051041	0.079187509	0.066769537	0.01689989	0.001097953	0.999417824	0.997023453	Bacteria.Firmicutes.Clostridia.Clostridiales.Christensenellaceae.Christensenellaceae.R.7.group	TMEM230
46099	ENSG00000089063	rs4518035	0.973610218	0.134669454	0.104205641	0.624422012	-0.010942279	0.37126319	-0.191138658	0.040635777	0.329523227	0.245136393	0.11601637	0.082609796	0.765789383	0.208463196	0.996108676	0.998901623	Bacteria.Firmicutes.Clostridia.Clostridiales.Lachnospiraceae..Ruminococcus..gnavus.group	TMEM230
46100	ENSG00000089063	rs4518035	0.419080486	0.066472421	0.940594944	0.48662179	-0.479692848	0.817171893	-0.011505813	-0.07310014	0.589950723	0.437904913	0.15380765	0.104485145	0.722028768	0.384545886	0.934387102	0.99665811	Bacteria.Proteobacteria	TMEM230
46101	ENSG00000089063	rs4518035	0.030954093	0.011353606	0.859446449	0.914733656	-0.474634299	0.482756983	-0.020934719	-0.01007609	0.21526742	0.185348309	0.117761551	0.093747851	0.082019419	0.013446734	0.960659058	0.980628229	Bacteria.Actinobacteria	TMEM230
46102	ENSG00000089248	rs7114	0.498812069	0.226810556	0.434510421	0.482740083	-0.158367282	-0.451941913	0.055000142	0.068930269	0.232854572	0.370447573	0.069948732	0.097649991	0.482107837	0.157846123	0.818783719	0.995251343	Bacteria.Proteobacteria.Gammaproteobacteria	ERP29
46103	ENSG00000089248	rs7114	0.878136599	0.257417935	0.781127494	0.694913454	-0.021005639	-0.271172662	0.01790303	0.05088272	0.136464493	0.237372385	0.064171663	0.129171754	0.31285803	0.07448948	0.744441666	0.986229865	Bacteria.Firmicutes.Negativicutes.Selenomonadales.Veillonellaceae.Veillonella	ERP29
46104	ENSG00000089248	rs7114	0.78487065	0.416873667	0.755400426	0.953920349	-0.041730496	-0.205421856	0.024052813	-0.008460838	0.152250461	0.251437504	0.076889185	0.145865335	0.387118717	0.133896725	0.740448844	0.955521635	Bacteria.Actinobacteria.Actinobacteria	ERP29
46105	ENSG00000089248	rs7114	0.523891911	0.072562896	0.421993397	0.144677632	-0.125350003	-0.676990286	-0.07898653	-0.282564804	0.195624536	0.371001779	0.097755618	0.191429129	0.430804697	0.067549976	0.87062763	0.978883571	Bacteria.Firmicutes.Clostridia.Clostridiales.Family.XIII.Family.XIII.AD3011.group	ERP29
46106	ENSG00000089248	rs7114	0.832652374	0.368150381	0.511915996	0.781765171	-0.029123736	-0.206045179	-0.041788299	0.028777024	0.137286094	0.227384132	0.063370614	0.103457878	0.274323694	0.077210475	0.996546716	0.99835739	Bacteria.Firmicutes.Clostridia.Clostridiales.Ruminococcaceae.Ruminococcaceae.UCG.002	ERP29
46107	ENSG00000089248	rs7114	0.713018326	0.31263697	0.595117714	0.814506762	-0.056793842	-0.284659609	-0.043891754	-0.030741469	0.153749652	0.279767153	0.082190286	0.130506099	0.343372821	0.079510422	0.944897343	0.950167126	Bacteria.Firmicutes.Clostridia.Clostridiales.Lachnospiraceae..Eubacterium..eligens.group	ERP29
46108	ENSG00000089248	rs7114	0.632677518	0.221799312	0.444288293	0.461760947	-0.073460753	-0.3149529	-0.072216347	-0.135369889	0.152981551	0.255352332	0.09383732	0.182865321	0.331456073	0.081699714	0.789336475	0.810912878	Bacteria.Firmicutes.Clostridia.Clostridiales.Ruminococcaceae.Butyricicoccus	ERP29
46109	ENSG00000089248	rs7114	0.454795383	0.15822897	0.343555256	0.261446212	0.214630974	-0.87843837	-0.090709201	0.271012771	0.285458533	0.615486506	0.095081139	0.23926653	0.754067304	0.294942113	0.99967607	0.999141757	Bacteria.Firmicutes.Negativicutes.Selenomonadales	ERP29
46110	ENSG00000089248	rs7114	0.977340257	0.503015614	0.860905907	0.135088105	-0.005154313	0.244591801	0.013703932	0.249539993	0.180780304	0.363194773	0.077904578	0.164945358	0.48864576	0.235159551	0.988161388	0.950695192	Bacteria.Firmicutes.Bacilli.Lactobacillales.Carnobacteriaceae	ERP29
46111	ENSG00000089248	rs7114	0.831524509	0.246526368	0.489728988	0.551407041	0.034472337	-0.274111367	0.045111009	-0.060307974	0.161394187	0.234442465	0.064943045	0.100727666	0.358688404	0.09830476	0.999305535	0.989974535	Bacteria.Proteobacteria.Gammaproteobacteria.Pseudomonadales.Pseudomonadaceae.Pseudomonas	ERP29
46112	ENSG00000089248	rs7114	0.754079663	0.450386298	0.35835096	0.850545852	0.049405142	-0.22975184	-0.055903147	0.021494977	0.157055591	0.302590263	0.06043776	0.11363225	0.345412274	0.158582464	0.999507593	0.935584968	Bacteria.Firmicutes.Clostridia.Clostridiales.Lachnospiraceae.Lachnoclostridium	ERP29
46113	ENSG00000089248	rs7114	0.648588338	0.112659946	0.129836871	0.098604776	-0.061247845	-0.350631861	-0.091191596	-0.169158475	0.133782669	0.218086191	0.059451221	0.100971236	0.306332253	0.035729478	0.577189446	0.825780839	Bacteria.Firmicutes.Clostridia.Clostridiales.Lachnospiraceae.Lachnospira	ERP29
46114	ENSG00000089248	rs7114	0.607789895	0.547293807	0.639883121	0.008815057	-0.07968589	0.149273412	0.026484445	-0.251883277	0.15452101	0.246757763	0.056346303	0.093312562	0.330808133	0.214196888	0.943988959	0.6382942	Bacteria.Proteobacteria.Betaproteobacteria.Burkholderiales.Alcaligenaceae	ERP29
46115	ENSG00000089248	rs7114	0.958274075	0.353453944	0.725071149	0.789550851	0.0084542	-0.259400459	0.022013385	-0.029071435	0.160975208	0.277582883	0.062327208	0.108483802	0.420201141	0.140734215	0.998115183	0.994578227	Bacteria.Firmicutes.Clostridia.Clostridiales.Clostridiaceae.1	ERP29
46116	ENSG00000089248	rs7114	0.805655873	0.301370155	0.796776558	0.807980319	-0.03514972	-0.245807462	-0.013735567	-0.02507968	0.142292315	0.235976708	0.053122568	0.102781532	0.287089389	0.081763531	0.99894297	0.998882343	Bacteria.Verrucomicrobia.Verrucomicrobiae.Verrucomicrobiales.Verrucomicrobiaceae.Akkermansia	ERP29
46117	ENSG00000089248	rs7114	0.567383158	0.773186613	0.525571987	0.799700695	-0.114557189	-0.131897993	-0.049162393	0.044846391	0.199300418	0.455772212	0.077036664	0.176033948	0.52058124	0.378973989	0.787172373	0.896476225	Bacteria.Firmicutes.Erysipelotrichia.Erysipelotrichales.Erysipelotrichaceae.Faecalitalea	ERP29
46118	ENSG00000089248	rs7114	0.478239589	0.861898257	0.353976095	0.166170634	-0.11941204	0.049939823	-0.07280917	0.18144004	0.167432626	0.285961015	0.07799778	0.129591965	0.340477438	0.257496546	0.901579498	0.906546295	Bacteria.Firmicutes.Clostridia.Clostridiales.Ruminococcaceae.Ruminococcaceae.UCG.003	ERP29
46119	ENSG00000089248	rs7114	0.848367345	0.986826545	0.950137833	0.187072066	-0.032447833	0.004511552	-0.003575156	0.131844723	0.169039335	0.272208158	0.056954686	0.098898492	0.401819267	0.304738902	0.998735039	0.999709092	Bacteria.Bacteroidetes.Bacteroidia.Bacteroidales.Prevotellaceae.Prevotella.9	ERP29
46120	ENSG00000089248	rs7114	0.71230767	0.997030446	0.655618836	0.805046575	0.149292571	-0.002991217	-0.033463313	-0.03463584	0.403112162	0.800664829	0.074694539	0.139764654	0.907849349	0.772152998	0.998947111	0.995399427	Bacteria.Bacteroidetes	ERP29
46121	ENSG00000089248	rs7114	0.959918928	0.328745652	0.690649917	0.912224224	0.007705912	-0.221657209	-0.025846972	-0.011412951	0.152754074	0.225278555	0.064661916	0.103138162	0.380977406	0.094354195	0.997466038	0.996556542	Bacteria.Bacteroidetes.Bacteroidia.Bacteroidales.Rikenellaceae	ERP29
46122	ENSG00000089248	rs7114	0.849900163	0.310359264	0.759909826	0.794069818	-0.026410405	-0.265415091	-0.016285926	-0.03139238	0.139009504	0.259618802	0.053071408	0.11977798	0.313828162	0.083024615	0.735994351	0.995306766	Bacteria.Firmicutes.Negativicutes.Selenomonadales.Acidaminococcaceae	ERP29
46123	ENSG00000089248	rs7114	0.926490249	0.513185171	0.771198404	0.869776053	0.017839673	-0.268650782	0.022633893	-0.028906203	0.192622556	0.408632393	0.077511895	0.175634086	0.613767407	0.254721283	0.99946547	0.972078348	Bacteria.Firmicutes.Erysipelotrichia.Erysipelotrichales.Erysipelotrichaceae..Clostridium..innocuum.group	ERP29
46124	ENSG00000089248	rs7114	0.992255359	0.727146415	0.669400407	0.273428852	-0.001408534	0.117996265	0.027224918	0.162097632	0.144561956	0.336737068	0.063477715	0.146774096	0.371178976	0.200966968	0.998970432	0.998994847	Bacteria.Firmicutes.Erysipelotrichia.Erysipelotrichales.Erysipelotrichaceae.Erysipelatoclostridium	ERP29
46125	ENSG00000089248	rs7114	0.974966931	0.656301893	0.921096739	0.314168471	0.006967384	0.202476438	0.007942521	0.170314933	0.221196264	0.452915755	0.07987899	0.167922448	0.731258119	0.409270993	0.998986731	0.998377846	Bacteria.Firmicutes.Clostridia.Clostridiales.Family.XI.Anaerococcus	ERP29
46126	ENSG00000089248	rs7114	0.789768447	0.199300635	0.660703609	0.374966022	0.064099022	-0.502055426	0.036188892	-0.129280238	0.239447421	0.387223757	0.082073732	0.144729315	0.509826609	0.207860606	0.718277848	0.789400717	Bacteria.Firmicutes.Erysipelotrichia.Erysipelotrichales.Erysipelotrichaceae.Holdemanella	ERP29
46127	ENSG00000089248	rs7114	0.859374832	0.271765025	0.980880098	0.590211886	-0.028176818	-0.252302178	0.001358835	-0.045390918	0.15841807	0.227652813	0.056485067	0.083875398	0.408141307	0.129797571	0.941468147	0.833435723	Bacteria.Firmicutes.Clostridia.Clostridiales.Lachnospiraceae.Tyzzerella	ERP29
46128	ENSG00000089248	rs7114	0.666327751	0.153724769	0.364829166	0.354617272	-0.061814754	-0.337916197	0.080566755	0.117929395	0.142714197	0.234161579	0.088292779	0.126502946	0.299875675	0.04567744	0.635311518	0.955303348	Bacteria.Firmicutes.Bacilli.Lactobacillales.Streptococcaceae	ERP29
46129	ENSG00000089248	rs7114	0.810954412	0.176395926	0.531466533	0.240175734	0.041866717	-0.323603681	0.050344562	-0.145878292	0.174332022	0.236798937	0.080028564	0.123079931	0.467718244	0.073894624	0.794541495	0.961152204	Bacteria.Bacteroidetes.Bacteroidia.Bacteroidales.Porphyromonadaceae.Odoribacter	ERP29
46130	ENSG00000089248	rs7114	0.508590401	0.958476254	0.448873152	0.821880128	0.256668506	-0.03697476	-0.063086265	-0.033029991	0.386171219	0.707462189	0.08280845	0.146133942	0.849203124	0.788988703	0.956359196	0.942918039	Bacteria.Firmicutes.Clostridia.Clostridiales.Ruminococcaceae	ERP29
46131	ENSG00000089248	rs7114	0.990293771	0.114530917	0.909070272	0.206953136	-0.002196175	-0.459508137	0.008828564	-0.15457431	0.179845888	0.287318545	0.077004184	0.121281712	0.521480964	0.065442361	0.998781983	0.944015052	Bacteria.Firmicutes.Clostridia.Clostridiales.Ruminococcaceae.Ruminococcus.1	ERP29
46132	ENSG00000089248	rs7114	0.397112234	0.569319321	0.14712781	0.776911435	0.153098934	-0.162886776	0.102856776	0.031169678	0.179623591	0.284807137	0.070114151	0.109556196	0.317144978	0.225592767	0.754062175	0.930372122	Bacteria.Firmicutes.Clostridia.Clostridiales.Lachnospiraceae.Lachnospiraceae.UCG.010	ERP29
46133	ENSG00000089248	rs7114	0.826162182	0.218054114	0.640046784	0.412325416	0.04157674	-0.466535603	0.043469544	-0.146137962	0.188556357	0.375155951	0.092527849	0.177130035	0.534490143	0.129409014	0.999274386	0.998480911	Bacteria.Firmicutes.Clostridia.Clostridiales.Ruminococcaceae.Ruminococcaceae.UCG.013	ERP29
46134	ENSG00000089248	rs7114	0.708995635	0.427663227	0.489313451	0.866111935	-0.05429099	-0.212998245	-0.049852306	0.020884775	0.144845272	0.266874916	0.071699857	0.123390672	0.308117689	0.118978605	0.8182704	0.997196001	Bacteria.Firmicutes.Clostridia.Clostridiales.Peptostreptococcaceae.Intestinibacter	ERP29
46135	ENSG00000089248	rs7114	0.807509091	0.165871017	0.746938097	0.041951167	-0.032310551	-0.295648341	-0.019830341	0.194362811	0.13208431	0.211012701	0.061198621	0.093698276	0.262071966	0.042021855	0.890243362	0.73241403	Bacteria.Proteobacteria.Gammaproteobacteria.Pasteurellales.Pasteurellaceae.Haemophilus	ERP29
46136	ENSG00000089248	rs7114	0.93789198	0.358743025	0.564845567	0.867638952	-0.010723268	-0.201964095	0.040351149	0.022729664	0.137096136	0.21852586	0.069742363	0.135854868	0.348581533	0.083427907	0.757809685	0.979903684	Bacteria.Actinobacteria.Actinobacteria.Bifidobacteriales.Bifidobacteriaceae	ERP29
46137	ENSG00000089248	rs7114	0.619653211	0.582869552	0.618592951	0.974873707	-0.122827593	-0.215551263	-0.053983453	-0.005708252	0.246298664	0.390550411	0.107922168	0.180549523	0.583451925	0.304813457	0.996258031	0.999768153	Bacteria.Firmicutes.Clostridia.Clostridiales.Lachnospiraceae..Eubacterium..ventriosum.group	ERP29
46138	ENSG00000089248	rs7114	0.86605132	0.206665016	0.32415396	0.36645414	0.024125962	-0.291640442	0.052046092	-0.081275551	0.142474999	0.228679267	0.052393048	0.089373854	0.342460687	0.058003326	0.653458205	0.835824133	Bacteria.Proteobacteria.Betaproteobacteria.Burkholderiales.Alcaligenaceae.Sutterella	ERP29
46139	ENSG00000089248	rs7114	0.632163987	0.504000564	0.590247144	0.235361668	-0.098894594	0.350022163	-0.039505936	0.23887024	0.205636355	0.520953583	0.073007802	0.199459794	0.584479025	0.348397061	0.999437234	0.98110946	Bacteria.Proteobacteria.Betaproteobacteria.Neisseriales.Neisseriaceae	ERP29
46140	ENSG00000089248	rs7114	0.584932142	0.101248281	0.485454092	0.171005788	-0.093928637	-0.443992435	0.061888485	0.184994313	0.171124239	0.267137533	0.088222417	0.133661614	0.393090894	0.060476055	0.73213384	0.982679299	Bacteria.Firmicutes.Bacilli	ERP29
46141	ENSG00000089248	rs7114	0.940496526	0.486575742	0.799571097	0.998507934	0.015089722	-0.220952466	0.025197935	-0.000309294	0.201382433	0.315783283	0.098843183	0.164769839	0.499907492	0.184299364	0.999550585	0.984372666	Bacteria.Firmicutes.Clostridia.Clostridiales.Lachnospiraceae.Lachnospiraceae.ND3007.group	ERP29
46142	ENSG00000089248	rs7114	0.739095638	0.393631249	0.53597849	0.600605475	-0.047830539	-0.189225211	0.047565783	-0.059337264	0.143009744	0.220370493	0.076452337	0.112794274	0.305379952	0.083936043	0.877213211	0.984056941	Bacteria.Firmicutes.Clostridia.Clostridiales.Lachnospiraceae..Eubacterium..hallii.group	ERP29
46143	ENSG00000089248	rs7114	0.680623	0.320832966	0.732677172	0.017916744	-0.071446556	0.294932631	0.02161826	-0.276946278	0.172809072	0.294852911	0.063024201	0.114063743	0.474980557	0.141608658	0.964011852	0.794257326	Bacteria.Proteobacteria.Betaproteobacteria	ERP29
46144	ENSG00000089248	rs7114	0.937917004	0.547708615	0.846713529	0.666518853	0.016059519	-0.161459552	0.01375036	0.045515029	0.205402616	0.267179508	0.070850877	0.105146551	0.562240058	0.289873014	0.999586829	0.996426659	Bacteria.Firmicutes.Negativicutes.Selenomonadales.Veillonellaceae.Megasphaera	ERP29
46145	ENSG00000089248	rs7114	0.874675641	0.562125208	0.818892185	0.052402309	-0.028291795	0.164626865	-0.016312687	0.234360452	0.17868219	0.282556344	0.070960232	0.118637056	0.597334838	0.268343152	0.997152221	0.990360691	Bacteria.Firmicutes.Clostridia.Clostridiales.Family.XI	ERP29
46146	ENSG00000089248	rs7114	0.883427684	0.149990626	0.969711491	0.296217842	-0.024855718	-0.570103682	0.002323846	0.167209263	0.168863759	0.391415515	0.060970233	0.158805466	0.483970042	0.09907595	0.972201952	0.830093066	Bacteria.Firmicutes.Negativicutes.Selenomonadales.Veillonellaceae	ERP29
46147	ENSG00000089248	rs7114	0.933124869	0.649356327	0.962435016	0.443541245	-0.012444587	-0.111712006	-0.003686499	-0.091435251	0.147737181	0.244584589	0.07797615	0.118614716	0.382852472	0.184520559	0.997851323	0.977487446	Bacteria.Firmicutes.Clostridia.Clostridiales.Lachnospiraceae.Fusicatenibacter	ERP29
46148	ENSG00000089248	rs7114	0.83340995	0.513306455	0.630038195	0.753911574	0.039875371	-0.349538366	0.033903714	-0.061106566	0.188836015	0.531820379	0.070059285	0.194116407	0.56454803	0.279204043	0.996423631	0.972476884	Bacteria.Bacteroidetes.Bacteroidia.Bacteroidales.Prevotellaceae.Prevotella.7	ERP29
46149	ENSG00000089248	rs7114	0.866280974	0.323716885	0.803389901	0.803589763	-0.02314302	-0.214998825	0.013480787	-0.023649554	0.136907286	0.216235204	0.05393044	0.094709339	0.262936561	0.075678651	0.95477287	0.979783071	Bacteria.Firmicutes.Negativicutes.Selenomonadales.Veillonellaceae.Dialister	ERP29
46150	ENSG00000089248	rs7114	0.62998869	0.497355324	0.469772556	0.757494943	0.109504972	-0.322729312	0.081154533	-0.066942817	0.226250391	0.472911951	0.111623219	0.215905238	0.579614421	0.314750138	0.934588369	0.991878998	Bacteria.Firmicutes.Clostridia.Clostridiales.Ruminococcaceae.Anaerotruncus	ERP29
46151	ENSG00000089248	rs7114	0.967144886	0.353799542	0.890883156	0.905079444	-0.007277352	-0.230853825	-0.011414523	0.015154128	0.17601103	0.247213898	0.082883739	0.126594226	0.45374634	0.126288898	0.993501001	0.954392097	Bacteria.Firmicutes.Erysipelotrichia.Erysipelotrichales	ERP29
46152	ENSG00000089248	rs7114	0.964511719	0.380256948	0.643249817	0.96747821	0.006724013	-0.220278509	0.033410317	-0.005351284	0.150553934	0.249368972	0.071804144	0.130754185	0.366213795	0.075281932	0.999989953	0.998685317	Bacteria.Firmicutes.Clostridia.Clostridiales.Christensenellaceae	ERP29
46153	ENSG00000089248	rs7114	0.91824725	0.330597831	0.471018835	0.557428814	-0.014204334	-0.211280046	-0.045313336	0.056772738	0.137858679	0.215561793	0.062501739	0.096279706	0.286521632	0.09489797	0.996033175	0.957759426	Bacteria.Firmicutes.Clostridia.Clostridiales.Lachnospiraceae.Lachnospiraceae.NK4A136.group	ERP29
46154	ENSG00000089248	rs7114	0.546125953	0.954115333	0.446947834	0.658966741	0.16838844	-0.027541664	-0.0591009	-0.061986732	0.277544334	0.476839911	0.077247444	0.139816281	0.693305017	0.599842469	0.826222264	0.899464278	Bacteria.Firmicutes.Clostridia.Clostridiales.Lachnospiraceae..Eubacterium..rectale.group	ERP29
46155	ENSG00000089248	rs7114	0.605520549	0.751232937	0.412898027	0.032877886	-0.086042601	0.079312812	0.05323032	-0.231743158	0.165796327	0.249145728	0.064598598	0.106334833	0.35831283	0.22779339	0.99514452	0.969189617	Bacteria.Firmicutes.Clostridia.Clostridiales.Ruminococcaceae.Subdoligranulum	ERP29
46156	ENSG00000089248	rs7114	0.938075325	0.358686871	0.564393385	0.867911236	-0.010691792	-0.201987732	0.040402639	0.022682821	0.137099268	0.218525735	0.069750093	0.13585702	0.34933612	0.083400031	0.758427368	0.978204386	Bacteria.Actinobacteria.Actinobacteria.Bifidobacteriales.Bifidobacteriaceae.Bifidobacterium	ERP29
46157	ENSG00000089248	rs7114	0.635559242	0.379927924	0.352139422	0.914985684	0.080343877	-0.21674423	0.099200724	0.019758719	0.168746112	0.245197562	0.105862761	0.184382067	0.389235004	0.164425263	0.907206952	0.989731238	Bacteria.Actinobacteria.Coriobacteriia.Coriobacteriales.Coriobacteriaceae	ERP29
46158	ENSG00000089248	rs7114	0.886534992	0.480309627	0.779594913	0.87421985	0.034927366	-0.26763458	0.025928284	-0.023905148	0.243833575	0.377040076	0.092273823	0.150425719	0.666104748	0.291801757	0.996483139	0.894831116	Bacteria.Bacteroidetes.Bacteroidia.Bacteroidales.Porphyromonadaceae.Butyricimonas	ERP29
46159	ENSG00000089248	rs7114	0.631020274	0.317725024	0.601456662	0.590539711	-0.099759582	-0.345315141	-0.043632445	-0.082803104	0.20673924	0.342995099	0.083135597	0.153142686	0.456555916	0.216505499	0.966546108	0.948324914	Bacteria.Firmicutes.Clostridia.Clostridiales.Ruminococcaceae.Ruminiclostridium.6	ERP29
46160	ENSG00000089248	rs7114	0.835219293	0.346815995	0.720717373	0.14256159	-0.028207935	-0.201364701	0.036024411	-0.20372513	0.13507204	0.212511276	0.100337664	0.13727843	0.22612148	0.0733835	0.969201567	0.956901174	Bacteria.Firmicutes.Clostridia.Clostridiales.Ruminococcaceae.Ruminiclostridium.5	ERP29
46161	ENSG00000089248	rs7114	0.817584233	0.35128649	0.71245241	0.901733869	-0.032318263	-0.214096151	-0.02719494	0.013963406	0.139558233	0.228067285	0.073469108	0.112656169	0.327711611	0.072750123	0.741235831	0.906381726	Bacteria.Firmicutes.Clostridia.Clostridiales.Peptostreptococcaceae	ERP29
46162	ENSG00000089248	rs7114	0.225532808	0.797425172	0.134745954	0.596530181	-0.244030778	-0.081770875	-0.120230664	0.068555036	0.199471127	0.317286169	0.079401337	0.128869128	0.266634792	0.352680977	0.774035897	0.911934029	Bacteria.Firmicutes.Clostridia.Clostridiales.Ruminococcaceae.Ruminococcaceae.UCG.014	ERP29
46163	ENSG00000089248	rs7114	0.945188031	0.334138713	0.702766687	0.010818872	-0.009793545	0.252198534	0.027727135	0.34791073	0.14190894	0.259214539	0.072347536	0.132647423	0.366576426	0.109498424	0.998173674	0.932018608	Bacteria.Firmicutes.Bacilli.Bacillales	ERP29
46164	ENSG00000089248	rs7114	0.854888708	0.824375534	0.698805373	0.312299674	0.031570041	-0.059327643	0.021212872	0.101524117	0.171948374	0.266276324	0.054584603	0.099709149	0.471082438	0.327663166	0.999614985	0.99936283	Bacteria.Firmicutes.Clostridia.Clostridiales.Lachnospiraceae.Tyzzerella.4	ERP29
46165	ENSG00000089248	rs7114	0.946061712	0.279018587	0.519714403	0.461631338	0.010215045	-0.237182618	0.042557948	-0.073585931	0.150417866	0.217298352	0.065751836	0.099375169	0.359849343	0.08674017	0.999550314	0.996901429	Bacteria.Proteobacteria.Gammaproteobacteria.Pseudomonadales	ERP29
46166	ENSG00000089248	rs7114	0.402066052	0.663913991	0.064864265	0.175568323	-0.121204693	-0.101019277	0.118163407	-0.138945287	0.143714191	0.231441455	0.062935289	0.101476808	0.209411451	0.206496806	0.737824399	0.994448463	Bacteria.Bacteroidetes.Bacteroidia.Bacteroidales.Porphyromonadaceae	ERP29
46167	ENSG00000089248	rs7114	0.945938782	0.459856862	0.20525872	0.754575193	-0.009133389	-0.160651058	-0.079466179	-0.031872592	0.134184049	0.216093017	0.062115246	0.101532354	0.294113845	0.100326695	0.972085394	0.961745829	Bacteria.Proteobacteria.Deltaproteobacteria.Desulfovibrionales.Desulfovibrionaceae	ERP29
46168	ENSG00000089248	rs7114	0.960326911	0.328103473	0.691039808	0.916320128	0.0076276	-0.221943571	-0.025815311	-0.01088667	0.152757941	0.22526813	0.064668751	0.103217264	0.381128389	0.095166614	0.997528932	0.997707395	Bacteria.Bacteroidetes.Bacteroidia.Bacteroidales.Rikenellaceae.Alistipes	ERP29
46169	ENSG00000089248	rs7114	0.961418477	0.417206894	0.845359205	0.838725103	0.009161191	-0.200789824	0.014846364	0.022032789	0.188666342	0.245944619	0.07581961	0.107829907	0.511849603	0.158792046	0.998368957	0.997803387	Bacteria.Actinobacteria.Actinobacteria.Micrococcales	ERP29
46170	ENSG00000089248	rs7114	0.414162226	0.349207693	0.365490214	0.445816707	0.392787742	-0.993160922	-0.086245166	0.158237911	0.477973199	1.053385707	0.094646936	0.206307637	0.850206794	0.578957721	0.876277026	0.810360002	Bacteria.Firmicutes.Clostridia.Clostridiales.Lachnospiraceae	ERP29
46171	ENSG00000089248	rs7114	0.363170032	0.286717299	0.197406036	0.664113451	-0.162417816	-0.333540272	-0.135430563	-0.074522637	0.177374613	0.310548286	0.104008833	0.170844173	0.288012768	0.124106558	0.762053929	0.994506574	Bacteria.Firmicutes.Clostridia.Clostridiales.Family.XIII	ERP29
46172	ENSG00000089248	rs7114	0.515040936	0.127726245	0.132616066	0.182429906	0.102584229	-0.497527886	0.110830963	-0.185630355	0.156728113	0.322540116	0.072786777	0.13776	0.323449804	0.05930554	0.784523155	0.924960833	Bacteria.Firmicutes.Clostridia.Clostridiales.Ruminococcaceae.Ruminococcus.2	ERP29
46173	ENSG00000089248	rs7114	0.869187892	0.364801614	0.578011705	0.709007345	-0.022511017	-0.196847092	-0.035143116	-0.038178297	0.13615628	0.215711458	0.062860882	0.101861824	0.28872575	0.077109087	0.998880039	0.97913007	Bacteria.Proteobacteria.Deltaproteobacteria.Desulfovibrionales.Desulfovibrionaceae.Bilophila	ERP29
46174	ENSG00000089248	rs7114	0.24397235	0.305542339	0.132166873	0.537740231	-0.225388194	-0.31108471	-0.12309948	-0.083978865	0.191719445	0.301252318	0.080748559	0.135565928	0.280667759	0.173394545	0.758082863	0.908416907	Bacteria.Firmicutes.Clostridia.Clostridiales.Lachnospiraceae..Eubacterium..xylanophilum.group	ERP29
46175	ENSG00000089248	rs7114	0.902172168	0.327165592	0.697458979	0.939729542	-0.016961157	-0.219466329	-0.027067228	0.00861193	0.137458183	0.222319151	0.06932262	0.113466585	0.2900398	0.087454601	0.996893502	0.961528557	Bacteria.Firmicutes.Clostridia.Clostridiales.Lachnospiraceae.Coprococcus.1	ERP29
46176	ENSG00000089248	rs7114	0.840608464	0.289147125	0.313825944	0.350844626	-0.027507186	-0.230388459	0.06064791	-0.087085479	0.136235165	0.215600342	0.059753326	0.092682736	0.272887252	0.067071872	0.934169653	0.990835033	Bacteria.Bacteroidetes.Bacteroidia.Bacteroidales.Porphyromonadaceae.Parabacteroides	ERP29
46177	ENSG00000089248	rs7114	0.338071627	0.647165841	0.203718185	0.686672279	-0.179073756	-0.136377399	0.078663377	-0.03424108	0.185570265	0.296597008	0.061276242	0.08451308	0.316406742	0.236537925	0.933185769	0.965530807	Bacteria.Proteobacteria.Gammaproteobacteria.Enterobacteriales.Enterobacteriaceae	ERP29
46178	ENSG00000089248	rs7114	0.712245769	0.99692663	0.655554479	0.805153779	0.149326494	-0.003095818	-0.033470295	-0.034616905	0.40311289	0.800671692	0.074695179	0.139766717	0.906199841	0.771458779	0.998912436	0.995383189	Bacteria.Bacteroidetes.Bacteroidia.Bacteroidales	ERP29
46179	ENSG00000089248	rs7114	0.975081635	0.142443847	0.855490112	0.011968355	0.005534008	0.503758132	0.013225363	0.387617843	0.176499343	0.33935134	0.072336052	0.149973516	0.461824117	0.119432076	0.998201428	0.962367371	Bacteria.Firmicutes.Bacilli.Bacillales.Staphylococcaceae.Staphylococcus	ERP29
46180	ENSG00000089248	rs7114	0.430715024	0.318482359	0.13976386	0.870917641	0.130959602	-0.241998571	0.177785744	-0.031476661	0.16517896	0.240752006	0.118945617	0.192959118	0.299402422	0.142365898	0.762581743	0.994989321	Bacteria.Actinobacteria.Coriobacteriia.Coriobacteriales	ERP29
46181	ENSG00000089248	rs7114	0.598147002	0.311624179	0.419181999	0.766230706	-0.083798465	-0.300212288	-0.062204353	-0.041509011	0.158221366	0.294430805	0.076518867	0.139041095	0.338731041	0.11159415	0.911591624	0.901530053	Bacteria.Firmicutes.Clostridia.Clostridiales.Ruminococcaceae.Ruminococcaceae.UCG.005	ERP29
46182	ENSG00000089248	rs7114	0.912442848	0.941963247	0.614613949	0.086759904	0.015881007	-0.016918047	-0.030160618	-0.162278439	0.143875553	0.231499416	0.059617998	0.09333606	0.415879764	0.238700988	0.937946928	0.774581747	Bacteria.Firmicutes.Clostridia.Clostridiales.Lachnospiraceae.Roseburia	ERP29
46183	ENSG00000089248	rs7114	0.94998233	0.170928197	0.365849501	0.16362277	0.008755725	-0.309762552	0.077713382	-0.183364233	0.139050464	0.223767679	0.085348347	0.13016716	0.346938294	0.03976596	0.786640006	0.980985352	Bacteria.Firmicutes.Clostridia.Clostridiales.Ruminococcaceaencultured	ERP29
46184	ENSG00000089248	rs7114	0.479846505	0.28643754	0.416461332	0.008660598	-0.117377588	0.300661236	0.049937567	-0.291490379	0.165185025	0.279771832	0.061069525	0.107724383	0.334006688	0.140423606	0.950550864	0.569708119	Bacteria.Proteobacteria.Betaproteobacteria.Burkholderiales	ERP29
46185	ENSG00000089248	rs7114	0.978020142	0.118210193	0.800739008	0.205649784	-0.004477437	-0.414363996	-0.017861579	0.148182985	0.161898749	0.26176461	0.070484866	0.11592939	0.440802492	0.054272034	0.99786128	0.999462671	Bacteria.Firmicutes.Clostridia.Clostridiales.Lachnospiraceae.Anaerostipes	ERP29
46186	ENSG00000089248	rs7114	0.782510587	0.578628942	0.819366001	0.936972705	-0.067461139	-0.18519268	-0.021204355	0.010934982	0.243386593	0.331795957	0.092485313	0.137759548	0.538337243	0.276997705	0.999469974	0.997826072	Bacteria.Bacteroidetes.Bacteroidia.Bacteroidales.Porphyromonadaceae.Barnesiella	ERP29
46187	ENSG00000089248	rs7114	0.895532828	0.254349046	0.662202364	0.496094287	-0.01801941	-0.27195437	0.034362717	-0.095810567	0.13670384	0.23650982	0.078301444	0.139984031	0.32510278	0.054835878	0.998239218	0.975404565	Bacteria.Firmicutes.Clostridia.Clostridiales.Ruminococcaceae.Flavonifractor	ERP29
46188	ENSG00000089248	rs7114	0.920414889	0.378675522	0.987220944	0.923281654	-0.02093301	-0.226828938	0.001304733	-0.010597866	0.208716284	0.255928789	0.08115192	0.109629654	0.656501241	0.21798065	0.999028109	0.999437707	Bacteria.Actinobacteria.Actinobacteria.Micrococcales.Micrococcaceae	ERP29
46189	ENSG00000089248	rs7114	0.8168032	0.151408294	0.853789752	0.048451777	-0.030654161	-0.306799845	-0.011505134	0.190495029	0.131797506	0.211383528	0.062187067	0.094743291	0.270984406	0.038233184	0.880683091	0.712909627	Bacteria.Proteobacteria.Gammaproteobacteria.Pasteurellales.Pasteurellaceae	ERP29
46190	ENSG00000089248	rs7114	0.730571391	0.855271839	0.515145199	0.443543363	0.071947893	0.074368885	-0.055318417	-0.1195134	0.208044884	0.406139763	0.084536478	0.155039921	0.596472983	0.438601218	0.996752718	0.98026227	Bacteria.Firmicutes.Clostridia.Clostridiales.Lachnospiraceae.Lachnospiraceae.UCG.008	ERP29
